## Supplementary material for "Towards fast, routine blood sample quality evaluation by Probe Electrospray Ionization (PESI) metabolomics": Suppl. Data 1 (part 14 of 19)

### Sheet: PESI_all4702_features (continued)
040_20x_C-70M5D10N_P07_0h_R1	P07_0h	40	1	40	0h	sample		07	1	?exclude pos	pos mode fails after 15s	[20-32]	female	18.8092	homogeneous	0.787698	2019-03-14	10:18:06	396	608	719	778	592	819	1038	753	765	704	798	804	873	779	717	931	784	782	1199	961	1525	1339	762	1186	746	976	790	853	842	762	639	1003	654	730	983	793	1249	853	1367	1230	968	653	1077	1007	691	839	745	676	606	870	1376	891	995	727	537	941	1123	1597	1960	1091	725	1085	1209	1643	1348	786	767	556	1540	801	989	1185	1254	2279	903	994	1175	1196	866	929	674	687	950	869	747	898	836	1590	927	1975	1705	1122	1303	890	1257	611	748	1343	659	929	766	1157	760	606	613	723	705	924	849	830	884	903	965	1287	740	891	605	918	890	557	878	868	780	832	648	878	1008	1623	1152	1121	1068	824	1081	805	1139	625	772	975	19421	691	708	877	873	740	889	720	793	646	829	1220	600	791	703	955	25413	2221	1293	656	866	624	1103	783	819	901	657	598	589	643	542	13394	639	1024	741	641	1038	929	684	806	944	5509	682	641	516	746	1078	703	640	565	735	916	595	997	654	692	862	575	1424	877	954	779	825	597	753	669	740	640	701	637	575	1110	720	710	594	602	611	724	771	701	968	716	551	814	705	629	673	760	555	822	690	830	1182	611	590	864	877	689	584	779	719	871	665	635	664	857	1083	833	1385	818	960	799	643	578	626	787	566	548	654	655	604	768	575	776	542	588	634	618	649	707	561	631	794	669	846	653	618	662	721	845	736	788	676	698	565	5527	4097	784	675	637	738	715	664	996	941	683	716	640	782	589	558	650	954	653	677	849	624	833	756	650	769	701	610	469	747	691	578	586	489	604	598	816	699	726	703	803	548	657	699	627	630	702	686	714	714	775	598	679	851	579	709	2148	716	657	725	1087	852	563	706	585	542	671	948	748	592	702	640	685	658	812	737	585	649	583	649	762	821	631	595	1536	639	776	767	758	874	741	714	612	722	682	802	657	635	1180	588	705	735	674	936	832	444	857	1094	974	663	697	659	573	1108	668	712	653	664	791	1019	693	809	546	1093	1146	752	655	1034	574	1001	774	809	694	655	728	614	661	667	643	804	858	729	1424	2593	897	598	576	656	618	617	900	732	574	670	855	596	835	631	614	672	770	766	647	586	914	604	881	673	956	830	772	678	713	761	660	670	643	717	615	673	524	991	690	550	732	693	830	668	602	624	577	727	639	656	692	543	897	745	1085	734	984	697	635	712	745	655	585	566	672	813	589	573	790	890	570	631	639	603	623	600	747	577	639	685	920	671	501	609	641	594	566	536	656	868	654	615	649	601	717	534	728	677	644	714	851	674	514	708	846	674	710	603	689	760	752	681	624	1336	972	585	618	594	814	887	683	874	788	643	650	852	617	723	814	848	647	957	578	697	612	780	615	653	1052	615	9663	779	718	719	669	665	854	592	769	596	649	729	811	737	768	667	4164	1140	832	720	867	569	526	940	522	716	679	593	672	736	627	741	653	655	626	649	736	861	732	610	673	1149	742	667	721	618	607	754	543	702	737	651	857	569	608	586	551	851	768	648	575	646	758	624	713	800	653	758	704	580	606	659	651	731	1051	764	601	628	733	709	578	671	673	794	652	744	741	532	671	591	760	670	747	814	842	841	1281	693	624	772	706	620	737	655	802	738	713	603	826	657	608	599	696	681	569	597	633	801	781	1002	591	773	698	671	560	729	659	648	632	993	723	658	631	681	853	801	733	842	613	622	559	779	15995	8442	645	664	660	722	749	650	662	563	944	679	619	572	565	747	758	537	773	609	612	698	645	531	620	675	632	870	730	633	745	516	922	771	493	720	747	556	712	814	824	623	588	572	756	905	708	754	676	664	931	693	607	800	657	765	771	633	540	557	602	725	541	639	712	870	792	529	537	708	590	605	800	565	799	676	665	876	832	1298	592	838	605	728	670	749	727	847	688	666	759	696	634	562	762	901	622	846	545	623	601	1286	1452	758	601	544	595	749	706	578	690	855	636	809	767	641	1499	702	775	595	601	640	607	536	571	680	631	538	876	882	872	682	700	596	838	544	629	591	629	509	690	668	577	758	4680	635	684	616	765	774	603	509	706	811	623	580	618	669	780	861	613	613	670	667	612	645	565	594	800	622	626	555	601	758	581	831	569	652	425	590	670	592	667	666	673	643	658	846	828	646	717	750	710	532	597	675	698	617	690	530	558	687	1041	633	509	690	954	771	636	677	505	566	632	809	674	655	762	691	674	633	586	795	653	577	740	652	740	748	600	745	838	685	575	626	610	648	647	696	856	594	624	1674	766	560	754	707	832	698	553	676	818	660	626	863	669	589	711	820	543	732	508	554	643	787	573	693	775	707	528	618	721	608	568	618	555	624	647	639	676	1395	590	555	566	557	563	723	604	41250	516	854	895	763	635	563	656	715	526	743	586	550	842	627	647	641	600	537	581	734	670	594	577	701	690	1006	739	576	713	750	771	629	664	874	791	800	622	646	623	708	681	588	649	733	522	717	593	830	840	561	777	594	837	612	760	653	578	790	827	485	732	898	607	705	619	576	687	566	542	615	590	575	558	581	672	897	963	745	753	649	667	687	594	614	943	593	766	512	749	689	736	771	721	819	934	681	585	605	743	467	666	537	569	546	573	696	596	582	636	596	558	604	880	663	845	5669	575	667	813	736	680	679	817	931	684	631	700	601	517	692	575	681	745	871	563	829	633	942	579	604	714	768	4304	32527	614	836	762	625	844	630	535	641	528	768	574	715	737	733	680	681	619	784	620	543	526	594	591	652	549	752	549	537	621	788	564	720	595	812	642	639	611	515	694	521	2178	895	1908	657	697	580	639	655	752	592	611	560	626	672	521	784	606	831	655	641	850	917	616	775	641	642	561	579	592	654	711	635	685	814	672	635	822	531	645	624	670	679	568	544	618	805	715	736	587	706	831	488	778	636	790	671	887	525	631	665	529	782	624	684	546	778	666	642	540	862	542	601	580	668	847	622	674	532	519	736	631	526	549	641	634	568	723	617	831	574	654	880	868	838	587	617	497	666	662	649	874	615	3791	2758	626	636	666	762	570	803	698	483	1899	721	664	567	655	601	739	618	615	623	650	736	618	779	553	911	734	878	622	759	741	504	526	634	681	656	485	718	603	840	651	680	605	617	646	772	754	659	672	665	684	714	455	635	683	619	647	534	889	631	724	1027	739	762	707	869	630	750	525	646	629	664	540	669	758	838	711	653	516	653	688	550	760	643	646	815	1048	723	540	593	601	596	759	575	690	608	681	625	807	708	623	579	507	602	663	821	695	535	628	563	690	605	670	491	2674	567	570	572	634	636	622	669	766	621	708	613	656	718	1118	568	583	761	627	535	710	579	702	610	610	515	465	479	798	1422	713	891	1099	622	650	2488	774	1576	671	641	2632	667	11447	3437	647	535	2686	740	1074	5873	2094	752	589	795	557	1734	11984	1425	732	741	2060	779	2339	804	456	648	1085	569	704	12101	921	1076	588	857	880	793	557	572	586	635	836	665	4584	575	1661	766	819	697	818	551	650	677	584	693	579	740	4340	617	678	2735	1092	2109	608	904	1957	465	11026	558	926	825	634	945	641	1065	739	1119	855	645	6989	1303	1132	1342	1277	1511	768	734	696	1220	1428	2150	781	1208	3073	402	1140	1629	842	864	545	712	641	957	3150	1626	914	1301	1873	4682	5616	2394	933	7350	737	2666	1453	571	781	661	504	1111	2136	7871	9490	540	2603	1028	1894	1250	1336	1177	613	662	6085	1299	971	2040	5626	2109	1155	4460	1168	639	642	1630	1121	940	1484	743	695	1964	577	1066	4226	684	1378	5302	1387	1223	2701	2516	2306	2604	652	3396	1258	1236	1341	597	635	1215	2492	1817	1701	2187	1310	1435	1262	1236	1009	973	2648	626	1543	1346	2565	639	1717	1613	637	2369	665	2744	1612	649	2788	2338	3452	2586	914	1724	864	7289	2417	3365	1252	2828	2505	1278	1792	1956	804	16707	877	843	5595	3488	1462	14306	1472	661	1113	768	748	1720	694	1924	2220	1724	1097	556	592	1008	4620	1007	648	1214	806	1422	642	822	1234	1061	912	24749	1415	634	3708	1498	668	2678	5046	3773	3878	850	1176	1293	589	1737	1409	741	1523	608	2010	1005	2036	1413	842	856	754	1064	920	936	662	1077	624	1196	621	749	1129	1082	748	844	718	716	678	792	738	1311	6281	678	1389	793	784	1093	848	565	1265	1521	729	2137	1535	1507	827	3412	1619	1941	871	1969	1127	591	2007	1227	1910	1205	709	801	692	1626	1827	1273	696	1833	1495	1334	638	1789	1171	1779	1600	546	1512	1788	1396	1237	8308	2657	3284	823	1464	1833	1636	1260	1605	1431	540	692	15627	654	3071	858	1549	943	1892	705	6092	7865	995	1438	9737	148855	51594	14708	763	1971	701	7076	124937	639	1820	665	3275	615	807	2650	5538	828	8516	789	4825	688	652	560	738	844	692	5555	22612	689	4508	4437	19679	2338	705	1239	7493	594	4321	807	599	723	590	505	5909	543	809	723	833	1035	480		1484	486	937	1025	702	1138	626	914	1123	1038	1012	601	1460	800	879	1090	1010	971	894	1228	1148	37825	928	673	1112	712	967	655	1003	1108	865	1199	764	976	551	1142	665	1674	796	780	1317	1476	1467	755	1227	797	4056	21828	798	821	1033	1256	885	588	1329	1036	689	1452	1912	589	1022	668	1791	702	797	857	833	748	725	712	668	938	819	1160	1065	814	1979	1954	1457	630	828	797	807	609	585	914	611	1267	666	848	1162	866	47195	1982	3505	6555	6524	7638	6613	7725	4582	5265	11673	5015	11935	10519	12658	6243	8953	5265	4852	6693	6160	8164	5722	4171	7585	39699	7154	9363	7956	8777	7296	6474	6704	11904	7182	13798	9927	5236	5766	6774	3293	6336	5577	6991	909	5289	6648	7120	8918	6170	3841	19777	6829	9025	14808	6720	7076	8953		8254	9863	4045	12904	6948	5553	3721	1031	14032	6900	7732	514	4204	9189	10414	5513	9685	8047	8174	7824	9703	10749	7753	4001	32016	1232	6016	5771	3272	5681	5177	2539	1005	5490	6396	7119	4898	8189	4432	2211	1484	8856	5662	8762	3405	4946	132390	3090	36352	9206	4878	5116	709	11190	4620	5396	2154	8610	4398	5361	4501	7557	7991	5482	8044	658		8175	6907	11082	6515	4929	7834	3828	4210	7687	4581		4171	3873	13152	6066	3678	7405	5369	6668	6544		12774	12541	6010	4888	4133	3566	13111	7219	13003		7215	2107	7821	5742	5353	8339	7033	9557	11986	10059	7081	1581	4888	7896	7964	7037	7971	7080	12258	5667	7088	7359		5996	3916	4270	7023	7622	5095	6869	4168	2865	10097	32461	1356	964	12429	7142	6447	3831	10040	11679	10100	10683	5361	1844	4945	2984	7725	7524	4970	7003	4359	4759	7171	4872	808	8648	7838	4822	5320	10172	4770	93180	51470	51746	12889	9853	28673	7506	6973	8190	3395	7743	16582	6169	13631	4964	1942	14836	6086	5335	6400	11513	9865	5455	6239	15581	11817	5374	11813	10682	20117	7698	10636	11021	11160	10545	12923	859	4270	8423	12397	14798	14878	6528	7406	10450	6088	5305	8705	18120	7953	10136	6828	6952	8728	20583	1118	5247	7076	7177	6298	13167	6104	9447	9646	4615	667	8859	8355	6543	7112	10013	116174	1917	935	4762	8057	5663	7762	4926	10781	5958	7433	8650	1533	9189	7488	6243	8263	6245	14589	5551	10095	7929	6172	5358	1063	7286	9883	6740	4877	7921	11148	9825	8232	8083	477	6949	18648	6401	6878	6783	5637	9285	7384	11113	4740	7287	562	6382	8275	8475	5911	8604	5962	9688	10463	3628	9468	7410	10911	5326	9030	6810	6030	9878	11132	9501	10798		9182	7486	7993	11390	6833	10194	4727	9326	8935	3820	3069		4759	5777	8519	7156	2421	8112	6748	7891	5458	6198	7164	7162	5953	8113	6003	7348	8991	6877	1022	7007	7310	7122	4002	7023	5515	3615	4076	9599	6665	30774		6907	8542	10509	9450	8814	5410	8013	8988	7456	2994	15012	8832	6580	7509	23575	4409	3161	8274	7138	9943	15458	8906	1260	916	9691	4205	7349	5506	6032	8398	3556	8498	19125	5988	10095	19140	41728	42573	2898	3845	1190	3611	3154	3838	4097	3323	2168	3609	2494		908	3253	2346	6720	2600	5422	3922	4049	4512	3255	5634	5466	1169	4498	2868	6503	9884	4033	3953	3512	4228	1876	4854	3406	4047	3354	3617	6210	6246	5772	5345	1665	8236	6750	6275	8096	1463	12142	3176	3114	6654	6097	1367	6684	5733	3172	5693	3180	5236	3042	3318	4853	5891	679	2359	2198	4090	2303	2246	2609	6004	3588	6581	4843	1112	1817	3013	3458	4725	4480	6209	2681	3270	2310	1750	5516	5773	108344	26971	1930	3486	4633	5138	6820	5875	5396	2937	3806	3819	3789	5378	1832	5091	8939	7926	10700	6757	1087	3798	2646	4715	5982	3970	4025	3807	2132	3773	1680	4716	3369	6252	3888	5173	5420	3341	5702	3866	507	3297	3587	3498	6196	5160	4940	5015	4899	1962	4390	7604	3727	4048	9996	2478	3868	2855	1673	8289	4848	7278	1581	4799	4627	5411	3459	6201	4624	2967	2637	3323	3003	3671	5101	4179	2362	2716	3120	3703	3977	4243	7106	44787	7025	2343	2715	3914	2911	7834	3047	6306	4257	7554	3257	5990	3469	5723	5091	2204	1955	4205	5149	5344	39962	4691	1395	8517	4565	4038	2166	5930	5541	6020	4883	6126	5188	8055	3496	3040	2435	2992	4763	3011	4319	3951	5448	11334	3982	4397	3245	4931	6049	8518	13211	5818	3434	4241	3179	6134	4324	3203	5209	6617	3238	5189	4101	5976	3261	2532	4922	4132	8424	6012	4189	5806	5714	4010	2733	7245	4696	5287	3389	6506	2124	2969	12292	699	4608	1282	3102	5004	5472	3120	3399	4469	2333	4261	3845	1113	2562	1930	3646	3993	2627	3042	2734	2715	3895	3830	1928	975	4278	3933	3061	5906	5581	3594	3577		3533	4185	1788	2575	3148	1912	2879	2081	3396	2996	2399	44563	5168	3644	3904	1540	4085	2010	2886	1904	3274	2969	2600	3827	2843	6909	3367	5534	2646	3210	1875	4690	5332	3156	2606	1113	1302	3005	1071	2356	2161	2603	5001	2756	3168	4434	1156	4308	2960	3264	2592	2352	4636	2888	1259	4011	2903	3762	3531	4074	3155	5990	6545	2479	3564	3186	4874	75060	2529	2103	2729	4694	2222	3098	2399	4463	9305	1892	4837	5347	6651	2794	5719	3278	3903	8721	8545	1000	22928	8104	1737	8199	2356	3276	2148	3702	3690	3524	2568	2561	1692	2440	1516	2143	4690	2875	3107	2570	3496	1789	2099	2424	2315	17722	2647	3021	2285	3536	716	1688	3801	1839	2336	39296	4541	4669	7188	1411	1115	943	4493	672	1789	2336	10633	6847	837	5009	4141	6047	1262	1650	862	3938	10279	966	36230	1058	3046	465	2205		698	2759	3768	2709	1370	4771	598	38858	1491	2772	1136	3258	790	3253	887		2212	9355	26057	1723	5433	5651	1609	3377	6265	1040	1045	4550	1621	3736	2908	2473	4668	701	10629	1058	5248	10775	3248	6861	974	4683	3968	7374	2512	8460	2006	3431	804	5224	3669	1370	554	4882	938	4234	5479	1196	4283	691	8943	2605	3129	998	15268	6067	1177	2848	4873	26753	4470	3206	3542	619	2224	883	3349	60821	4189	1273	7158	5250	970	4000	2996	4103	3573	2277		11631	1609	3090	2863	7777	8236	566	2173	1090	1366	1130	14147	12895	3378	4006	4308	3208	2590	3617	1529	1286	3959	2421	1983	1259	4984	3137	5383	4223	23231	6212	8183	2906	39748	18677	8306	4939	4335	2146	2888	1565	3103	5522	1841	29911	5466	5151	4492	10844	1618	12016	3909	3195	2695	1587	3126	1404	32424	1912	62462	1143	5197	15017	1983	4748	3510	16527	7840	47900	3851	3773	16071	2010	2192	2527	3874	3386	2926	3372	26039	6971	2461	6827	5343	2013	2039	10555	8323	1555	1781	6108	5862	50097	6498	15069	1691	4685	1704	1553	2256	2674	2789	3423	8001	19697	11156	2323	7954	1592	5136	3780	2061	32850	13592	7805	7614	3541	15155	3693	2145	6658	8191	2036	9353	3469	5761	2246	4718	5155	2188	23436	3374	880	1768	12425	4822	7475	6141	4146	2293	5918	637	18097	863	14946	6429	3825	3467	3199	7025	2089	3976	5312	7535	4477	27914	3968	5782	8263	2852	27787	8605	11411	5393	6594	3651	19927	4120	5234	2378	4690	4669	6325	3066	2748	1355	4103	7215	977	29334	7488	7273	2841	6887	3635	9732	2411	9238	346602	98461	33888	7644	507	5830	3662	4849	5822	2854	2900	3471	3406	2302	4558	5516		5456	10230	2466	221398	54114	181736	41346	12405	3094	7975	5574	2220	4702	2849	7251	3907	10246	6027	10575	2309	48461	12796	1147	13205	1146	4875	9294	9025	5284	17690	7893	4380	3791	10221		2670	7283	6084	2965	7467	4872	4064	7384	4572	2689	3251	4839	3923	17518	8661	1905	1401	11393	3493	6003	7326	4388	81787	25495	820	8753	8111	4630	10773	7068	3293	1830	5169	3403	6686	2988		4241	7012	8478	7837	12131	47896	398114	135446	43549	10143	4829	5017		3043	47748	16026	24811	37479	15814	31767	7447	10660	5499	6489	3115	6495	11548	8081	4625	3188	3892	4449	6619	4449	71392	22410	60388	13682	35165	19124	11949	22987	7166	8622	7674	10605	6453	7355	10426	6515	7089	1396	6322	6009	3934	3398	4868	5336	10361	6747	9557	5878	5541	2379	49364	3154	6018	13801	6701	6030	4537	5100	5854	4532	7017	5625	5993		12003	4350	7629	4724	8916	6249	4410	4259	5867	3802	9877	1431	10716	4956	5843	4887	5330	4866	3428	4284	6543	4618	6969	4971	8742	842	5126	2621	5868	4712	5217	5952	9761	9876	14385	6366	1330	7935	8756	3675	5551	6708	3648	7448	7963	5487	4909	5108	3557	13215	2684	5175	5578	5333	8420	3841	5377	7271	9054	2688	3451	8747	2190	5764	4565	5773	5470	1591	1116	6694	5832	9456		4671	7950	5934	3512	4965	5204	4629	5530	4173	10490	10137	21158	6584	9229	5640	6968	10826	7947	3515	7890	6709	7252	7423	6328	4761	6136	3575	10732	6441	8237	6172	11365	8817	4701	6778	8189	7388		5146	8535	8172	5350	12379	8520	7784	5401	6407		9436	5780	5121	4668	7090	6928	8387	2752	11670	8362	6578	7947		12877	17647	7602	7941	5306	4682	6947	7749	480	7647	15753	6744	8722	9536	5134	12000	9715	2712	10464	11163	11152		7532	8126	8778	6780	10510	5469	5896	11158	22633	7993	9180	6074	11530	25261	11934			10086	8153	7786	10686	4240			15960	18129	8338	18257	816	46102	2280	4864	24275	574	38565	67408	1406	25239		7778	9962	8893	19777	32727	2183	23586	28021	10147		9220	18016	3781	4201376	1715081	495807		151150	36835			462			10381	6275	1781	4210	6898	4914	1002	8051	5250	5203	5502	10655	959	4462	4724	6439	6157	6762	5798	1590	4511	1485	1219	1402	2324	1488	1437	867	3150	2561	4371	175070	27649	3773	16637	5812	115964	30119	375365	82863	9016	7418	8226	2372	1512	1832	1813	2037	3381	2791	2063	1991	4207	1751	4116	3734	1825	3716	1473	4167	2705	2894	3559	108145	26435	42073	8034	2052	8010	2359	3083	183425	43188	74000	14971	4322	1457	1881	5886	3508	2278	1379	5549	2391	3832	3406	5784	1540	1450	10118	2601	1451	1849	9000	4012	2182	1046	1381	9142	5348	3686	3969	1808	1990	1180	929	1139	6461	2064	8069	1723	4330	22992	6395	3612	2441	2077	1654	4299	1084	2829	1378	1797	3200	1507	1879	2860	1448	2195	1673	1739	1883	3463	8465	2325	2626	2126	1462	1212	1667	2653	2588	1657	1298	2977	2403	1406	1550	2925	2422	1263	2276	1900	1569	7406	2912	17746	4840	6924	2091	1663	1923	1563	2079	1283	1311	2811	2673	2537	3143	3278	3193	780	4211	2718	6600		4949	5978	3113	8200	5190	3573	5171	3156	8676	10439	4140	3082	7695	2062	1873	2308	7346	4346	5907	7080	3349	3905	5138	2920	1840	2017	1260	1299	2163	10639	51298	22046	7221	1147	3201	7781	3989	1678	1509	1885	5195	10558	2136	8626	4343	2214	1671	2435	3091	2952	2103	2101	1319	1488	975	1815	1325	1075	1153	2969	3391	1377	18672	5543	1877	14614	3348	2841	2038	1046	1156	1720	786	1488	1457	1011	1329	1144	1212	3147	4247	2613	2369	1466	1743	1988	1378	1244	1913	1187	1584	860	3407	5616	1506	27260	7153	42099	1803	9233	2512	2194	2174	1054	1095	1564	1101	1306	1006	1221	1216	1864	3138	3162	2979	4056	4164	3746	10469	4010	4226	2433	1400	1214	1716	1261	1451	1890	2043	2431	2223	3380	4060	1969	1610	1865	1709	2256	2468	1553	1170	1374	1242	848	2430	2908	1698	7750	2704	5363	3466	2228	4390	1995	2223	1560	1734	1326	1588	1286	1472	1861	1646	2111	1667	2627	11908	10055	8964	9005	3660	2054	3265	1851	1493	1243	1079	1379	1409	1859	1085	1284	887	3092	2510	1302	9886	6718	7058	7088	3105	2897	1525	767	4185	2653	47098	52044	19051	23020	19807	15816	10529	6516	6993	2462	2354	2554	1435	3327	2645	4365	1460	5855	6701	3761	19497	7529	14342	7505	2578	19221	8918	5607	2239	23441	5874	57019	11759	79473	42129	22871	13313	8144	2427	1624	1736	1506	1269	1394	1351	2435	2885	2944	15289	10712	15539	16121	3438	37234	16198	5969	3855	2568	2047	10006	2128	15258	11604	9667	10813	2238	7489	5476	3806	2741	1651	2269	2394	3610	1421	3132	1243	1381	1083	4049	4542	1374	8462	4047	11437	12190	5239	13598	3778	4905	3439	2161	1905	1073	1575	2177	987	1874	1919	1073	2273	621	2244	1803	1760	2451	1621	7432	7579	2601	1588	914	1230	980	4098	3852	3292	7096	2365	9208	8500	3991	4611	2625	2705	1543	879	1458	1242	767	3276	1185	1447	902	1151	1318	5641	5653	9179	2630	3824	2159	1864	2068	2861	2555	2234	2779	2156	1779	4305	1573	2282	2926	3078	2578	2788	1600	1744	1441	1159	1652	1587	1180	2031	7213	7548	4080	4869	14417	1975	12115	5392	9191	4430	3988	1510	1063	1264	1339	1576	2114	1054	1718	1380	1728	1195	1098	1748	1719	2113	2257	1212	953	813	1774	749	1447	1206	4296	1910	46203	67238	31850	14222	6306	3477	1444	1555	919	3404	913	1676	899	1894	1217	1108	1237	1602	1009	1121	1202	1190	2427	1432	2565	2623	1170	881	925	870	2116	1838	1927	1947	1309	1672	1923	1074	1454	2775	1339	1306	1543	1522	871	1035	1267	792	1882	1824	857	2614	2599	1671	1906	1591	1378	1483	1272	1289	1141	1067	1164	2965	2987	2088	2158	1589	1451	1187	1576	6944	7467	12238	7822	167223	6499	8972	7298	7274	10294	10867	9987	9814	6988	6963	7643	7041	9493	8158	6003	7565	5880	7784	9726	6752	17165	14282	12670	6237	8365	7786	6636	10346	8628	12884	10903	15144	17097	13663	8334	6263	7744	6101	10268	5479	8958	8141	7171	8950	9198	8751	7663	5279	9276	6507	9849	5819	9133	7611	39941	10186	8819	7664	6773	9520	11173	10753	7264	6677	7845	10287	6100	9685	9162	10288	5361	9267	9255	6594	8850	9537	8112	7718	6882	10588	10068	8262	13681	14931	11133	6221	9780	7997	6010	10139	4474	6132	8371	6751	10549	14842	4361	11605	6532	8330	6696	6167	8150	4904	6313	7459	15180	19903	11082	5467	9720	6016	110854	8862	4115	7082	11551	8531	10370	8058	12362	8514	13551	7961	7089	10928	9087	8501	5283	6282	9814	6622	5367	5818	7230	7486	8116	5566	15242	11948	7921	5451	8144	8765	7079	15052	9472	5393	5472	6490	6424	11120	16464	9952	5833	6299	7864	6072	8268	6839	7503	6850	5693	7624	17848	16769	19328	10888	6883	10226	23689	22614	18479	25066	22094	30519	13999	20597	18465	16410	11039	10805	8077	9308	11000	10528	8946	10186	15197	11102	8014	16199	20760	23543	12953	42302	20895	29668	16370	13911	328224	31124	12815	12117	7164	11661	12079	7225	9487	17061	7590	11639	11818	13234	6550	8622	4232	14668	6329	15136	15833	13517	12378	19033	10019	10061	7187	10634	7754	6897	8440	5826	6569	9817	9987	9131	9618	4675	7563	3965	11174	6684	5666	8400	9819	6227	6932	5033	7643	7316	13504	8662	12548	4013	2528914	125905	195681	16348	20670	9495	24449	14827	26533	30732	10996	18850	15053	21011	38349	15365	2737	3834	10393	6439	9510	6262	3931	8184	6867	4551	24681	15479	12076	10827	11242	18907	17137	11773	17438	12595	15964	21494	45785	18018	12394	14397	9506	19294	18953	12440	29693	17131	12337	29043	9971	17082	9027	13990	16043	8847	12477	28858	16470	27364	17919	10968	20697	54069	32445	37771	35929	18439	14943	30739	11437	22145	17031	20586	17108	14767	28107	16767	21454	19250	16793	6320	20317	24182	31755	9996	12681	355725	176359	205734	92437	33112	43808	17716	41940	54158	48443	46956	14876	77325	33008	17790	12676	42870	10576	35425	38919	166045	68391	86276	37830	16341	20144	16636	35183	8192	199533	110896	147523	38683	70793	147672	74988	43514	31241	20803	14795	17854	40475	27309	37892	26632	29210	7987	81168	95647	44976	53298	37259	73368	36075	25279	8672	72002	34976	81221	31485	81985	53156	38833	28482	16073	19600	10573	25210	13361	20473	14001	27654	9828	18031	61749	25358	41509	30347	49843	27011	23227	19561	17766	10496	24004	31566	109737	67989	19584	30089	20264	9968	10717	24499	40537	33985	36854	19971	14282	17610	22509	23356	38707	17741	18384	18456	12352	37503	21293	11679	18088	23521	20019	11053	7192	24409	16348	16117	13073	43059	29536	35882	74099	29566	11383	12271	10836	11591	17106	15272	11403	12215	17310	13253	11162	33006	13382	98077	21806	13506	11258	9500	10233	8588	18412	10341	13268	11414	10698	13148	6384	16779	8950	13610	4635	7774	9358	14018	8333	8434	9687	12718	9040	9791	10930	9482	5217	9903	7928	10397	8487	6522	9525	4254	12632	9652	4949	3542	7667	8023	8248	7505	5624	13023	11100	6287	12656	6774	8312	7179	7326	3283	7547	5508	5029	7913	7818	12473	5967	8123	7410	7092	9312	8912	8491	10282	15424	10021	9677	6700	6596	2248	10974	4988	7363	11023	7965	6336	9031	5613	3750	8192	4700	6466	8729	6225	5840	6875
041_20x_C-70M5D10N_P07_0h_R2	P07_0h	41	1	41	0h	sample		07	2			[20-32]	female	18.8092	homogeneous	0.787698	2019-03-14	10:20:32	471	577	556	939	739	729	980	786	869	660	759	896	725	842	1202	669	553	1226	1166	1142	1244	1203	1398	1212	861	1254	738	556	917	710	942	897	854	508	692	712	822	703	764	1076	669	676	1069	1064	1144	817	708	877	946	871	1181	623	1002	648	752	1018	749	963	841	628	932	886	928	695	811	855	1047	789	753	754	643	704	1159	1951	689	1093	1037	797	798	639	1138	677	886	856	899	865	911	1028	666	1220	661	753	1227	603	1114	656	746	1035	1011	1332	1308	952	687	687	847	617	627	715	869	986	686	1169	1125	1591	804	1105	864	1082	1057	852	670	1014	695	705	693	799	915	893	941	1182	781	4750	689	914	871	1024	855	596	613	1237	833	745	1247	752	771	567	1075	1000	674	965	669	1085	882	834	41807	4266	849	783	1119	832	627	603	807	925	665	761	678	856	538	11092	566	753	668	783	583	752	682	792	647	940	823	556	954	609	763	589	770	672	827	646	802	757	629	677	583	800	639	708	750	675	748	656	727	732	623	663	774	669	592	869	1232	875	610	729	702	917	637	654	990	763	709	769	629	682	583	988	752	587	568	628	663	754	741	673	730	668	675	662	791	637	741	642	629	829	1064	768	1163	761	731	1012	620	655	569	901	641	591	550	709	737	620	653	678	676	694	537	842	759	794	479	722	721	688	667	672	552	654	723	670	629	817	712	847	15548	957	639	550	625	783	801	766	710	653	821	625	551	618	699	683	648	1060	746	684	617	821	870	639	1192	701	752	652	581	548	669	773	792	993	1069	783	907	630	708	864	623	777	7603	834	716	702	623	695	759	586	669	540	613	761	723	655	674	1098	661	738	565	801	608	621	1115	742	659	866	545	783	675	774	698	748	607	877	757	906	785	664	816	848	643	693	852	1960	813	813	772	958	768	697	757	749	681	650	662	683	794	753	638	687	843	634	626	705	838	714	848	697	897	629	890	817	878	702	796	823	592	924	682	600	764	617	924	850	593	854	960	662	822	684	713	850	714	890	529	719	689	634	762	664	1590	6057	666	775	657	940	887	729	776	769	671	649	971	696	700	846	586	700	624	790	742	817	854	1043	548	804	824	739	618	580	823	725	693	702	638	892	720	614	716	829	765	735	811	879	709	654	810	908	743	724	784	1111	616	798	700	676	704	700	636	717	813	832	661	794	635	859	984	536	718	764	560	661	749	710	655	627	738	669	751	848	651	636	757	714	726	912	492	704	553	740	810	997	575	723	675	922	651	938	953	790	849	622	914	1088	976	986	823	1112	788	695	509	856	622	694	753	562	703	563	991	719	690	887	959	714	618	1119	857	707	592	591	782	709	800	865	765	911	663	733	850	1268	959	897	739	4022	658	916	856	703	799	673	696	531	828	719	799	591	778	755	861	2790	815	758	749	666	932	1033	692	827	790	650	789	698	707	808	783	787	908	776	719	613	965	731	777	7490	863	716	784	793	652	647	626	583	667	563	1042	574	734	982	731	882	656	799	698	812	721	968	808	848	837	682	772	787	4731	699	670	1229	961	779	759	792	840	668	759	728	614	647	700	695	723	600	768	802	612	664	917	936	872	813	708	1457	660	811	5430	618	921	819	888	745	825	717	692	773	616	757	725	669	906	689	551	885	891	994	778	579	792	617	836	1072	717	642	657	575	745	603	873	676	692	842	786	711	573	806	660	839	741	4830	13480	699	566	632	794	546	623	836	594	881	677	660	656	947	897	820	790	618	733	678	665	614	755	556	669	539	727	774	743	595	571	971	1112	709	716	636	579	943	690	686	773	751	710	703	1042	812	606	892	730	950	785	812	715	743	643	670	735	570	682	512	727	563	603	746	863	648	692	751	623	681	703	1009	758	1096	856	1043	801	580	842	835	914	633	601	698	781	697	1464	809	735	762	534	697	746	997	657	644	605	697	786	760	3008	2710	590	638	577	622	835	695	720	807	652	667	796	1029	873	15471	652	795	763	659	726	652	671	627	556	669	674	685	579	516	622	669	715	574	701	771	742	615	708	588	871	655	576	12237	964	690	638	953	640	754	672	525	742	683	760	778	889	797	1342	505	713	598	753	525	586	857	608	733	726	645	671	744	846	747	686	723	721	719	672	850	572	586	940	831	624	651	618	613	845	569	707	759	657	741	772	611	624	744	640	568	611	945	682	656	666	836	726	526	734	774	804	644	760	604	801	665	520	629	694	614	805	775	733	493	647	739	626	754	686	929	569	679	786	646	625	776	702	863	761	678	580	637	685	965	673	602	765	708	738	678	661	704	616	598	772	645	751	846	712	679	569	724	624	732	790	787	532	689	585	799	889	662	634	688	784	656	576	574	593	598	1005	807	609	616	633	810	6615	1071	707	685	702	712	568	929	624	888	576	627	668	580	585	735	673	678	584	626	743	651	512	760	598	631	671	717	639	613	769	645	581	776	586	644	711	603	711	673	489	701	542	739	838	657	965	654	816	640	549	764	723	524	903	816	659	594	759	3657	522	748	627	765	704	917	642	725	861	779	739	667	662	666	863	722	782	740	680	826	516	673	885	580	2679	750	626	5038	669	752	1222	754	681	691	673	618	796	596	672	595	819	865	867	983	547	725	693	677	680	709	613	670	643	604	742	1043	804	692	741	663	747	786	1072	993	1144	604	615	560	851	732	597	619	645	624	642	813	650	604	671	874	600	1678	634	16890	14666	777	637	714	677	742	673	686	561	588	508	4111	810	659	607	709	617	740	637	631	661	797	622	824	730	670	628	878	855	767	802	706	970	908	719	874	952	654	548	713	658	892	764	708	645	713	860	662	660	683	623	7369	878	592	633	630	705	588	680	916	847	662	772	650	875	1132	613	802	623	804	711	590	757	619	623	795	716	592	713	948	652	781	765	696	616	878	830	702	689	628	692	648	975	638	689	628	676	705	538	643	657	616	830	663	600	724	661	806	642	701	674	685	619	725	705	938	822	542	719	581	722	677	559	917	728	606	759	700	761	761	770	784	989	607	879	652	540	692	715	669	579	596	671	22861	22014	807	661	616	514	1042	852	592	806	567	624	645	637	775	881	648	652	642	532	580	623	692	724	811	736	827	628	548	20521	2317	692	2755	524	862	1067	507	593	771	720	768	819	942	1051	613	632	898	709	592	553	723	623	676	640	654	674	637	744	43112	757	538	579	701	630	539	562	699	666	634	681	598	558	1096	686	830	769	676	652	576	698	660	696	597	635	565	582	2917	784	611	580	685	780	622	609	579	602	709	686	554	834	546	578	712	629	695	814	858	638	552	2077	711	635	881	1037	1204	572	823	646	691	750	606	813	673	624	899	659	545	531	452	722	680	579	696	629	1284	625	572	876	775	668	636	417	18736	713	544	772	733	612	701	882	596	9320	760	635	18291	1347	586	14659	621	598	1112	677	2065	10682	3957	894	727	747	652	11381	1122	830	667	636	5113	859	1572	717	618	704	1027	745	1103	14278	700	693	743	919	612	1701	916	596	2526	700	2052	1894	1651	1547	2912	681	3248	917	694	1031	836	1173	981	980	1084	661	1636	8828	860	2318	2114	1397	1426	8591	1445	936	10765	605	1458	670	1075	846	5306	1707	608	2468	690	688	2717	1061	1915	1094	1053	1309	903	601	733	1719	661	2097	1143	927	13889	551	797	1664	1349	877	602	7334	683	864	1718	881	712	1396	1615	1689	1157	1552	1341	18404	865	1495	1509	2274	969	1397	1091	993	1731	1711	2673	895	1286	1093	1331	1523	2077	1852	624	15524	999	793	980	843	1133	782	643	1011	728	707	652	658	905	565	896	591	1088	1600	733	968	1855	1036	1094	7130	778	1398	3005	2172	1981	1301	1229	654	979	615	600	1524	1468	765	8267	1459	713	892	883	1136	694	783	846	741	1253	778	494	1475	2016	662	1700	540	633	1448	704	1820	1365	1457	1751	1217	3309	660	1825	1553	1226	3546	1727	3027	1393	1485	2146	785	2434	2151	892	22021	631	1259	3978	4346	1365	12619	1363	2133	2225	6035	1429	1545	2174	1835	2007	1594	3112	1463	898	2714	5515	1026	2354	1885	2674	3217	590	972	3072	1153	1598	40677	613	697	3711	1955	1091	770	3002	716	2172	1001	1036	1833	682	1953	592	817	2281	1212	1843	1095	2852	3989	3232	827	3581	888	2372	2233	2024	1071	2209	2443	3085	1864	2670	2132	2522	2185	1668	789	1223	2044	1018	1406	661	728	1576	1212	840	950	1693	587	1252	2473	726	716	1273	825	2193	944	978	1243	1425	1167	644	652	689	1213	923	1970	852	1512	3366	1138	1390	1105	786	942	1801	917	908	649	950	1059	1728	566	692	1009	1743	993	3019	2128	665	788	850	1058	871	1447	1091	5450	892	553	1836	548	2225	872	921	739	986	1482	6222	6224	624	4928	5258	22629	8429	11339	9791	1015	840	16423	17256	538	4455	1595	737	992	906	2466	5829	1818	4047	2203	609	2413	884	613	647	1963	632	9069	31073	4370	2018	552	13603	1731	606	6713	2058	1489	617	655	622	626	769	779	3098	657	478	752	1531	686	537	769	4026	456	788	1923	652	653	661	2446	947	1098	1015	781	1372	1460	2058	1363	1043	1267	1051	1132	1299	53349	815	779	1170	1447	683	1318	1639	1208	1229	1417	1439	988	588	1111	869	2765	1251	1113	1431	1300	1194	1658	1196	1123	7684	44977	1274	1199	1425	990	1148	995	805	952	873	741	672	634	1544	748	868	760	697	982	728	1175	960	920	672	1361	910	1067	1053	1022	1772	2349	1820	831	1191	944	875	952	656	637	764	686	1091	727	960	1194		1412	8661	11588	5204	9739	5395	7883	7555	5041	12691	8514	6380	9963	8226	6538	4790	9857	7299	6917	4975	7570	6608	8896	9679	24773	9229	3657	8146	9347	7370	6117	10523	8230	6426	6718	7789	7454	9193	8192	7662	9405	4658	8262		7582	10018	4168	8197	4938	9616	4891	5786	7469	4621	6206	3682	7433		7877	7254	4517	9323	4349	9460	5192			4411	3660	586	4378	4094	7162	4448	9106	5446	5124	4561	6001	3363	5297	2467	6046	555	7684	6177	8477	10825	8728	3830	663	8593	8239	7278	6741	4763	5742	3376	1766	5632	6644	9114	6029	6060	145940	6195	8152	6132	4532	8077	454	6223	6234	6231	4096	9193	6590	7199	10740	6460	6310	7991	10581	353	441	8009	8100	7714	7546	6457	6220	7570	11007	5676	4717		5931	6175	8993	8373	13399	7759	9347	10893	7109	655	8958	7161	8421	13939	9226	18161	14062	10317	6919		13103	7879	4426	7822	6661	5703	6243	6342	8904	6947	6918	535	4736	10470	5775	7359	5578	4611	5085	5670	6827	8374	1970	6909	6472	6030	5267	4403	3407	8386	4603	6681	10122		874	570	4440	7663	6482	4632	9569	7717	4796	10203	4726	6181	5236	8461	7666	5452	7064	5326	4670	7790	5717	6311	854	4731	7079	3554	4282	9114	4949	5905	6102	8408	9061	9943	9242	4085	3448	2744	4026	7291	11890	4893	6971	5748	1145	14779	5001	6239	7740	8158	5068	4139	7850	6010	8228	7125	8744	4540	5083	7019	4321	8630	7588	8182	7888	6582	8305	5814	10637	6224	5906	7704	5752	8425	5396	4952	10102	8315	7417	9073	6157	8718	9283	10084	573	5104	5551	5101	13022	4991	6534	9313	6830	6738	2222	8277	8893	5798	14454	14458		15784	1570	21641	5489	9547	7513	6438	9699	10245	9035	12162	1412	4934	8102	17169	7304	13349	6812	5560	9518	8130	10029	9332	1576	11627	13574	10063	9732	18961	11636	11776	10603	14769		6156	12647	16877	9048	9444	5763	7258	7822	7554	12179	7241	978	13095	10814	15499	8304	19068	12100	8817	16828	7251	15235	11034	8833	10304	5018	12115	5952	11176	4514	7612	6285	1367	7643	16428	13997	20810	9845	10511	14937	7220	6300	12537	2980	555	4861	6257	7942	7741	6400	11018	4913	8162	7710	5519	7239	10992	17858	12709	11039	10267	18817	20881	3505	11194	12684	21014	9149	8586	4905	9152	6174	6106	6789	1569	591	8662	5694	17542	13349	11476	12367	11391	6438	6540	2234	22161	11159	9031	7532	56108	6507	6176	7876	5395	7617	6591	7172	3101	3318	7131	4770	6795	6736	6208	5725	10311	2427	30003	6913	7959	24398	41421		3704	5738	12282	7980	10421	4754	4713	9849	8369	7224	8746	1025	3892	8598	6631	8127	5323	4224	4964	4726	8658	10249	5098	6418	2489	7325	6266	10287	8783	6195	4134	8270	2954	3732	3696	3837	4362	3130	3377	5512	3639	4238	5913	5550	4335	3878	3532	5259	4477	4411	4899	8315	4879	6451	1963	5159	4050	4018	6449	9055	3217	7712	7614	3036	6468	1946	4492	6351	4915	3542	3240	3900	4244	4612	2806	4919	2846	3948	5145	2960	3577	4363	3283	3118	3416	3385	3106	4652	3496	6867	53635	3156	3478	8379	8217	4140	6295	3258	3950	2730	3210	6879	4199	5274	3256	4359	6329	4004	5594	2377	4304	4565	4728	3781	5315	8278	4263	5110	2764	2498	5179	2846	2479	6238	15990	7225	15071	12741	9517	874	5252	5798	3436	4978	6740	6463	8567	5946	6090	4171	13460	13127	6350	5310	5443	5279	4740	4054	5424	4177	2553	2292	7719	4107	9397	6405	4201	6089	4750	2472	8823	3860	2632	4536	2997	4975	3070	3091	4695	5707	4088	5014	25375	3268	5996	2744	3210	3909	4290	3339	4833	3526	3585	3670	3158	7970	4803	2434	5470	3436	4504	3090	4634	33284	4165	2650	3272	7015	3915	4083	2132	4584	3004	5748	5978	4649	3078	4608	4690	8094	7173	5028	5654	6670	3360	5009	3140	4933	7188	3951	3816	2062	2939	32327	4936	9210	4319	4232	2396	4304	5522	4424	2092	4117	10000	2381	4471	4526	4695	3112	5464	7008	4028	4073	3870	5197	5855	2526	2434	2870	1896	3236	2934	3047	3405	2666	1747	6316	5016	4221	3919	2023	4964	2924	4376	2410	2865	7340	1640	3410	4827	3943	4195	2986	3695	5344	5226	5597	3134	3637	1825	6906	14531	3632	3759	4314	4652	6528	563	3516	3627	2159	4923	3327	4265	3156	3246	4660	2720	4027		5311	3917	6382	3525	9864	6177	1823	7188	2647	6065	4464	3146	3855	3508	5223	4572	2254	3677	4736	3716	2867	4123	3930	1743	2321	5117	3959	4857	4398	6083	7995	3205	4771	5306	2455	3520	2862	4590	5426	5590	4710	6502	2659	3229	3783	2582	3129	4913	4057	3243	4197	3672	4796	3291	4931	127126	5623	2023	3681	5471	1708	2639	3291	3899	4748	3580	8044	3573	3765	5471	4678	3802	5496	2788	5025	6505	39030	3030	2962	6357	5410	3814	5147	3509	7306	3899	4164	3388	2780	3508	4126	7264	4367	7005	3202	5084	4137	4289	2735	6941	3609	45374	5101	2633	6658	6427	4361	7554	5310	5914	4711	3600	9949	7439	5556	2575	2634	1919	4333	1616	4032	1685	23116	5125	1051	5542	5123	4504	4829	3568	2741	4848	13044	2638		5003	2802	1831	4920	5801	1247	4752	5345	3155	2365	7738	518	1809	1952	4627	1119	3512	1061	4444	559	841	3437	6497		2867	9775	37913	84686	1938	25315	29958	301473	221027	44347	50963	5213	3971	2672	1752	4558	1451	4252	1289	3786	7083	4459		5257	6834	1369	9864	2605	3055	1483	2565	5105	2243		53999	5054	2025	9601	2175	4724	931	10108	3125	5102	3679		8002	6398	4078	3533	4970	2184	1705	2975	8133	3908	3728	1028		5757	1966	4849	4346	1875	2074	6953	3961	5345	2233		6367	3119	4699	20148	13964	7275	4752	5300	1192	2555	1778		2586	4094	4479	1192	735	3000	5280	1201	4870	4004	7174	2821	2201	6007	2444	5202	2885	5380	1807	3809	1063			6655	9056	2635	1670	2867	2114	3108	6315	1990		3126	2619	3298	7465	1519	3351	2855	2184	4861	4012	3235	1780		3742	36251	1581	5771	8277	4292	3629	6243	14656	8840		7030	3887	4578	1369	2114	2349	2884	4091	2740	3457	10571	4205		5690	2766	3725	2492	3707	5621	1370	3495	2847	2182	40541	4245	21435	9877	7001	3873	3928	2361	3614	2051	2082	1910		14143	3128	6272	1723	2036	2759	3203	24011	13370	8171	4543	7205		7563	3124	12879	4011	3174	4697	3342	11237	3563	2680	11938	4887	631	8142	1248	9545	18586	5401	10880	5278	9484	6543	9488	4365	4287	1424	12499	3252	14355	8709	1747	8923	7839	4600	3878	16113	1937		11133	18606	10058	18794	11123	4981	14788	5887	15531	8887		1907	8549	5252	2328	2535	3645	24706	8810	21535	12106	9039	2525	448	15932	2757	10355	14929	6147	7694	2316	27600	50423	10483	23092	11295		5720	2541	6261	1552	4883	4726	8819	14909	1056	11348	5212	632	6034	6110	3240	24356	6232	29050	10407	3836	3842	7317		4803	3675	2174	3389	3174	7332	4792	4842	5799	6558	5952		4986	3023	3820	3293	4915	5185	7584	7354	4284	1943	4011		2328	4423	2978	3148	4081	2639	4566	3604	3300	2313	2965	3467	1784		4440	2034	1843	4502	4073	2985	6387	5607	22627	14428		4302	3877	3860	3735	2571	1816	3753	3064	2852	4273	2597		5740	3924	5277	2820	7360	11844	350409	74155	24138	3380	4317	3734		4352	26932	8544	9372	12220	8329	7041	6157	5859	2097	3412	2953		4272	4832	3565	2539	3114	4825	2632	2586	68331	12985	21906		9552	9934	4047	9684	3147	3317	1758	7177	5454	2773	3366	2388	2609		3271	2972	1646	3567	2441	3027	3787	2923	4457	1656	5347	2133		3196	2299	7632	4268	4064	3556	4240	3986	4228	4461	9304	3680	785	3791	3119	5396	3469	2781	3130	1063	2859	3940	1730	3791		6504	3679	2530	2687	5152	3880	2370	4652	4374	2830	4972	3045	3172	1153	4233	3065	4735	3784	2234	4083	3495	3252	4015	3959	602	1757	3597	2682	2455	3631	4267	2553	3173	2741	2716	4220	3229	1485	2844	5440	2698	4501	3054	4978	7051	4667	3468	2805	3066	3342	3701	2076	17460	10304	6149	2500	1920	2832	2214	2968	436	2894	3735	1827	3129	1973	3479	6001	4544	4777	5266	2587		6037	6462	6148	10815	6963	5559	10027	8077	3999	6338	4520	5700	2685		3012	7040	3678	3259	2462	3528	4198	4449	4160	5709	5040		3244	6589	4207	4279	6397	3297	9637	4611	8722		7739	4887	2094	6068	3193	3133	7553	5468	8921	4905	3897	3200		7283	12823	3499	6490	4931	1811	3997	5204		7574	9249	5568	8638	3960	9053	4610	4497	2906	6142	4214	8536		9727	7553	9724	8263	5665		8130	7897	13056	10197	16834	5912	4857	3790	10053			7783	11761		11244	8915		471	16779	17714	15314	12083	1018	6864	3759	7040	15157	566	138488	38585	744	21768		21134		9226	13550	16267	1013	15140	29782	16392	539	10525	26570		29373	25404	13104	470	8495	11840	724	397	1197	584	428	11947	6519	1004	5757	8768	8109	1005	7532	5773	6597	6421	15491	2947	13019	7227	9539	8455	5875	8658	1895	2352	2410	1046	1468	1232	1638	3561	1372	1793	3155	2647	49376	7181	1656	7539	2760	45162	11354	60511	13221	3672	1300	11106	1549	1440	1775	2550	2659	3025	2312	1320	1932	3533	862	1066	1962	1834	2630	2229	1967	2022	1534	1789	79815	17952	28472	6327	1550	3375	1737	6970	168961	47789	66345	15708	2976	2858	4297	9660	3807	1505	2178	2627	2226	2564	2084	6665	2871	1760	4876	2686	2333	3369	3024	6074	2906	1504	2038	4045	2602	3426	7509	2260	3101	1462	1566	2000	3631	1422	3555	1066	1962	6184	1919	2000	1419	1033	879	1812	977	1665	816	1299	1705	2858	1442	1195	1851	1363	893	1583	1188	1575	1319	1157	761	1488	923	900	1025	1975	1601	1009	1083	2774	1766	769	1756	1263	1988	1758	1697	1844	2370	2152	1517	2740	1266	1437	1506	1326	1189	1171	2576	1440	872	1037	855	953	1164	1709	972	9410	1599	1133	2501	2094	1538	2132	1793	2775	2455	1054	1389	1276	1457	1196	1480	1299	1454	1681	1800	1586	9694	5036	5245	2422	4239	1683	2371	1371	865	1178	892	1450	1280	7846	8135	4105	2011	2857	1639	1986	1536	1492	614	1724	2596	5039	1716	4022	2597	1630	1348	2458	3095	3014	1736	3144	1326	1427	1301	1367	916	972	1059	1607	2311	980	9344	1776	1891	2164	1395	1135	1483	1707	1036	1138	826	1265	881	983	1040	1361	2519	2391	2537	3223	2750	2004	1840	1509	1202	1193	1405	1083	1240	745	1899	1906	1165	11838	4546	6150	1488	2088	2003	2661	1773	1783	982	1221	1263	7293	1182	2097	1552	2383	3294	6025	4545	6026	5507	6814	13858	5533	1946	2124	1095	778	1062	1105	1715	1978	1571	1540	2797	1995	3705	2541	2228	2889	1499	1564	1922	2241	1887	1481	1328	1564	1547	3636	1618	11633	5675	8863	3474	3755	6462	2113	1788	2380	2129	980	2048	1684	1362	1784	1981	2474	3473	2298	21140	10425	14259	6542	6638	3461	2048	1273	1881	1657	1644	1284	2154	2477	1877	1454	1033	2771	2998	1635	13252	3187	14901	11224	4500	1932	2039	2807	5244	4134	86887	83854	39919	44931	6728	44061	44235	13795	18015	7706	6518	3438	1632	3140	2529	5064	1674	11029	7800	3327	22599	9462	10832	12957	4349	32792	14636	9445	3333	36161	9834	102919	17224	147032	95975	44860	24205	6848	4642	3787	3762	1923	1298	2854	1536	3297	3625	2726	15320	11786	20048	16140	5375	53706	20575	10118	6008	5227	3333	17046	4640	34962	7573	24691	29023	4956	18244	11840	7260	3189	2212	3836	2518	2965	1328	1773	1557	2448	836	13438	7258	5044	15319	2452	16058	14436	9323	14921	12496	6342	4436	1514	2256	2541	2745	2028	2916	3447	2666	2177	5142	1572	2178	2606	2633	5455	1422	7636	19017	7318	5900	1400	2601	1735	7401	8589	5173	7981	3396	11752	8478	4927	5223	3060	3483	2762	2260	1709	2031	830	1880	1318	1485	1721	2616	3336	12004	3376	21015	3837	13193	5574	3075	1109	3010	3067	2534	4202	4310	2827	7124	4375	8702	4644	4193	3079	3034	2307	1472	1357	2535	1456	1740	1303	1666	11144	12450	8334	8113	20469	3991	31602	12940	19949	11702	3240	2513	1539	1263	1570	2365	2835	1702	2324	2598	1132	1531	3143	2684	1655	2086	1421	2213	2230	995	2241	1695	2045	2539	6383	2390	105466	143361	62105	34109	15585	6709	4536	1530	5771	1316	1062	1400	1338	2502	2043	1334	1453	2973	1504	1927	4098	1765	2393	1650	2454	2106	1365	1103	1333	898	2631	3315	2027	4251	4543	2017	1989	1275	1487	1300	1137	1351	1412	1210	853	2124	1244	2298	1459	1627	2097	2508	2188	1398	1816	1007	966	1068	1147	1155	2846	2448	1931	1265	1248	1653	2802	1234	2898	1685	3285	3838	6169	7628	7653	206105	11123	6539	8081	9420	9430	8542	12341	11859	9011	9068	10295	6485	6694	8360	7063	4528	6043	5247	4858	7838	7378	7999	6369	6375	5874	7994	4662	7486	8640	7268	6910	5729	6398	5416	6545	5847	6387	5878	5355	4770	8418	5665	5988	4275	8659	5274	5398	4741	4093	5816	7449	10222	8182	6678	5777	3597	6107	10633	12820	9067	9123	9971	12181	8249	4336	6437	4336	9769	3686	4312	8863	4934	10093	8627	6211	8053	5521	7107	10164	10089	6580	10647	13913	20970	6283	11494	6577	8012	8249	9234	6960	6885	8685	5197	16974	15249	9829	9130	9082	11530	7392	7633	9225	6552	6794	7230	11485	20716	13066	15469	15640	7187	132571	9638	11637	6066	10630	10949	7189	13349	16133	25309	18650	11036	11238	12744	11423	9516	7425	10595	13424	9466	16297	11397	10942	17421	9230	9950	8024	9223	11131	9431	8272	11722	12846	6629	10534	10393	9751	11358	3385	6296	8745	10230	10017	10843	15877	5930	15280	7540	8137	9241	11979	7220	35433	41776	32687	22526	9320	5614	15948	10507	16815	19803	16869	19905	14130	22035	19661	25568	11565	12239	8088	9595	12725	9540	8976	13116	10850	7238	8544	12341	15360	20605	17293	32622	17957	22853	35310	10574	349906	14413	10496	15426	27926	12717	14347	11599	13452	9702	13123	11420	14458	10601	10538	9367	7082	11438	9571	16257	18172	22969	20210	17979	15717	10291	8587	7753	17056	11256	6361	12161	7098	6947	8750	6757	10951	6519	6839	7121	8180	17761	6660	4658	12516	15817	13340	10216	9122	17958	16517	6830	5392	13293	3423923	138382	249978	19499	34326	17423	21578	11669	34338	28090	11669	11447	15576	17135	6317	3971	4282	8314	8426	13142	19106	11447	20758	8360	12441	10361	29807	15371	8341	6912	15605	12344	12894	8160	10008	8806	17260	16334	49224	21442	16209	10604	10978	14650	18397	9794	32350	15547	15030	11628	10814	7821	10721	14544	11217	10791	7627	14513	17444	43776	34188	12582	18514	100788	27829	16578	52610	18240	6379	27965	29343	32825	15438	22975	34275	15764	19588	18655	26895	36587	10661	14106	12628	9840	22066	25709	16599	458904	226344	286584	129889	56171	48983	46651	187429	30641	94253	39792	13673	105598	45920	19831	21577	41555	47736	42718	29828	229265	102616	122788	62204	64559	159412	32677	27400	18732	256097	110179	229568	56768	47782	371344	124503	89453	42535	90899	14063	84540	32180	39142	53990	25990	59104	23226	125900	81785	66178	94046	39901	127457	57609	46697	16873	84952	33544	91258	20749	153702	63293	61927	39930	37476	28169	21311	31395	20304	31477	14069	27369	15190	15665	67714	26213	50062	42562	71749	37232	40007	26184	16391	14071	27853	35810	12799	53615	14433	21094	28327	13638	15447	13521	29347	53808	27638	28320	15160	24085	19736	12827	40581	17582	22298	14158	13137	10173	30173	28896	26059	27346	20118	17925	12151	18993	16039	22167	13571	32187	24650	20193	13708	14470	18210	19273	37306	20103	9700	23076	24093	28182	21470	16549	26291	11649	14949	18875	14246	18947	13453	20883	16902	9381	18066	11070	17386	10727	15350	18235	16354	18936	15577	13470	8446	8656	15395	23106	8119	10774	17832	15162	24686	17391	16144	15664	7565	8299	10755	8982	10386	5691	11979	8484	10140	12306	9070	11245	8581	9496	11796	13151	10121	14661	7312	8457	15729	8281	18472	18485	7967	14557	13005	5567	18407	10264	7438	10497	8972	9197	11517	9610	10017	12899	8357	10986	6852	10516	9148	6662	12846	12403	14675	7068	10329	13376	9030	8008	8130	13267	8082	15303	6378	6499	6961	12203	7338	10887
042_20x_C-70M5D10N_P08_0h_R1	P08_0h	42	1	42	0h	sample		08	1			(32-44]	male	25.5298	heterogeneous	0.903879	2019-03-14	10:22:55	6668	871	638	1306	714	666	781	770	604	712	538	742	753	844	780	1213	871	1076	1025	1272	862	1095	967	700	1064	865	635	679	1671	731	1330	742	812	676	1911	727	1579	790	987	879	795	821	750	668	678	563	830	920	733	670	804	829	903	509	648	745	1287	700	666	758	723	800	840	629	734	671	645	807	761	734	614	687	715	1041	724	730	899	839	682	626	671	676	758	628	844	1236	889	744	936	857	799	721	836	1000	739	907	565	724	809	748	713	667	812	708	729	624	821	836	914	1009	625	786	803	921	1112	918	943	866	901	826	868	945	746	610	662	959	4135	1041	689	977	946	1050	923	701	628	1276	933	707	2366	5535	742	672	722	4375	1049	848	762	728	818	743	612	1170	947	1034	42633	3041	805	526	5340	501	584	800	702	912	771	822	700	919	986	12287	719	826	693	667	721	1034	1710	593	934	741	761	1174	721	858	744	911	900	706	962	794	739	739	977	780	776	702	1139	590	681	760	885	660	641	617	878	1062	762	706	747	733	1053	592	674	652	609	892	776	774	750	787	650	666	717	771	624	1138	614	778	739	625	706	874	626	649	585	673	687	960	712	935	633	602	741	1019	1224	819	1488	1221	1331	801	1145	757	738	760	598	604	876	721	822	865	823	646	578	931	860	724	730	790	791	641	644	721	929	715	829	864	739	822	652	694	856	682	9157	914	510	912	1151	802	536	902	675	759	849	740	593	789	860	929	632	817	906	735	596	731	677	767	849	602	677	650	953	851	566	760	724	821	574	698	629	1009	657	963	761	551	828	718	667	668	549	805	596	712	618	815	588	629	886	815	574	1285	891	656	881	661	788	1303	708	654	654	657	714	648	996	962	1039	684	688	887	672	834	589	756	789	819	778	632	642	875	826	796	651	676	713	658	746	737	706	610	819	782	599	626	765	655	1858	673	904	837	643	773	691	805	610	649	659	640	655	779	718	668	700	744	738	903	957	635	655	1035	853	697	789	831	793	597	638	679	683	704	515	873	647	569	741	745	644	2075	777	655	878	666	673	812	803	755	915	633	676	547	716	843	593	700	658	1170	779	624	836	664	594	919	798	626	830	876	520	1016	588	1166	724	668	701	605	819	840	667	718	846	823	639	893	1158	757	854	675	702	607	852	860	563	634	857	851	923	589	802	778	564	674	660	841	749	684	982	859	712	901	854	728	638	664	731	655	772	1084	740	585	756	720	558	788	652	779	1023	629	695	832	734	661	753	612	700	684	703	685	1019	895	666	644	745	714	753	755	722	743	638	776	838	685	754	742	662	810	668	752	681	596	837	698	586	672	640	693	660	703	813	649	655	757	633	724	625	658	735	851	664	915	884	897	623	2509	602	816	823	753	942	745	629	689	655	758	691	642	897	4500	910	774	755	706	794	984	887	731	726	769	765	704	614	705	738	821	573	736	991	605	1026	705	708	565	609	609	640	686	427	683	799	626	847	640	772	721	715	675	660	758	760	650	650	658	887	773	834	719	843	774	591	873	958	781	998	657	857	888	972	848	757	609	810	798	683	686	627	646	857	897	742	719	741	571	760	853	639	819	760	852	574	593	911	695	573	730	956	975	817	879	795	673	826	1030	912	850	871	792	765	842	647	721	694	619	714	562	1211	712	682	679	720	842	765	659	822	670	861	1091	589	700	640	842	924	658	776	11235	8140	623	665	663	730	616	675	760	636	781	710	705	780	601	729	845	775	751	1025	740	802	629	747	600	703	797	793	777	622	701	577	705	598	674	781	1096	850	707	718	688	736	686	950	629	1234	636	712	850	699	917	793	819	934	829	901	860	606	630	812	715	648	643	636	709	516	708	694	716	665	775	657	880	654	863	647	769	718	868	912	739	750	708	747	875	877	628	656	782	720	685	762	860	760	565	879	694	591	610	733	624	1226	1612	748	585	650	685	751	714	709	774	662	684	731	770	744	5026	640	598	667	658	626	631	589	777	709	534	709	1181	750	1645	645	718	569	758	719	703	657	746	685	826	817	877	1015	23017	590	726	628	749	819	829	747	722	679	716	689	699	893	823	1468	784	702	610	963	652	547	617	944	771	612	667	770	693	906	951	737	891	594	684	555	711	578	751	1076	861	773	627	983	710	753	712	685	867	612	728	765	728	668	746	747	718	1207	710	660	650	651	688	674	765	950	722	760	744	647	536	718	658	647	588	525	680	837	969	644	849	703	654	1158	798	887	734	672	632	915	690	714	739	698	683	722	767	758	740	713	832	750	679	717	964	1198	622	724	841	846	754	562	760	574	800	779	665	759	813	846	730	763	601	885	451	672	731	543	673	699	640	724	629	626	713	705	659	666	736	936	578	837	899	11479	695	1156	696	644	699	579	576	560	705	704	767	1233	837	799	703	472	946	656	538	1151	588	691	629	668	885	579	627	673	724	2046	576	592	674	600	865	725	685	499	481	715	779	688	786	1009	698	856	567	770	701	578	807	671	688	656	977	910	812	578	2445	762	803	637	723	596	837	743	835	611	597	765	607	661	585	698	450	902	676	721	728	651	636	568	620	692	798	716	3187	557	685	988	485	744	668	760	784	631	729	845	652	738	734	604	681	1422	575	864	640	699	553	658	804	713	704	711	1930	796	627	684	766	934	676	541	905	790	729	563	635	755	567	717	620	776	673	812	777	798	728	944	832	690	834	717	15618	5538	742	561	681	620	775	705	622	725	759	669	714	725	1034	789	1738	638	568	651	697	860	644	648	668	859	918	667	813	604	705	2335	864	683	612	626	627	594	927	943	818	774	1156	701	778	783	878	633	656	538	1023	822	787	790	800	682	718	570	671	596	1524	659	812	675	668	724	794	681	638	681	898	914	696	660	630	705	923	788	914	554	837	850	687	645	743	573	564	952	671	803	750	619	668	730	592	654	680	627	790	790	668	660	756	585	711	587	490	653	697	778	735	659	695	872	798	686	1106	1081	861	775	596	568	964	719	698	732	672	769	653	750	812	666	894	799	739	692	735	640	974	737	681	6743	583	751	22940	8488	622	744	700	615	767	739	731	668	653	725	746	784	1066	647	647	713	680	781	581	610	740	659	728	634	730	753	540	11100	751	458	785	682	719	672	540	739	735	653	939	664	720	1288	781	739	611	719	850	722	820	674	751	645	718	612	703	738	22247	966	823	783	575	620	675	541	748	626	986	718	945	776	740	936	703	722	617	864	579	686	754	670	853	627	545	634	1321	740	584	692	804	662	582	565	751	666	558	767	718	679	969	835	676	762	710	867	667	579	679	517	711	580	654	717	1074	617	725	699	715	756	583	733	483	561	937	581	905	685	745	648	734	593	831	710	582	671	743	858	678	741	573	456	664	1512	711	783	730	747	812	698	580	5625	693	786	8988	690	13413	5752	756	625	713	597	755	34440	11051	392	715	618	845	11845	6441	804	631	779	2779	638	895	598	801	925	711	715	1600	1199	1272	869	711	1177	726	882	641	698	745	596	2911	853	17826	560	1288	824	727	694	810	697	715	673	647	755	916	738	562	659	748	1479	931	908	3858	612	2096	723	2753	723	684	680	676	734	612	1384	677	1209	772	1317	5779	765	783	889	945	1137	557	868	1807	991	1272	1898	696	861	666	19015	779	903	651	1051	690	753	799	736	827	815	1042	883	997	1941	2481	1177	930	8546	990	1418	731	1174	2648	1106	1254	756	1710	721	3040	948	1045	849	1208	1180	1042	561	656	641	1231	1046	739	737	1601	584	744	1391	904	901	6185	658	2397	858	3216	642	1693	3244	2418	2050	1966	657	692	9784	860	919	916	4182	950	845	870	811	518	853	3247	851	897	828	1087	1011	754	762	735	2160	853	972	533	571	1053	696	735	1277	2346	414	1600	648	666	701	768	2453	1530	1025	1571	894	755	883	1172	1491	7988	3417	1289	4440	2059	907	2080	933	1481	1656	1076	30286	634	726	4245	6633	1260	60980	738	2344	904	1119	931	3077	1158	1845	2584	2351	1026	694	849	665	3875	900	11733	1535	954	759	957	595	1028	741	2355	52303	597	8622	1348	1060	957	907	1250	623	1220	590	900	1120	5854	819	974	3079	1077	783	1329	1400	2317	2572	10150	3556	785	711	684	1132	823	1160	1509	981	3728	1769	1335	775	2563	2976	825	1403	720	3213	1114	712	1588	1641	1898	2812	1196	719	776	1007	1164	1125	596	1270	2712	1078	2103	852	825	1508	1322	1639	589	583	1581	1618	852	1023	646	1681	904	1021	893	1124	878	905	1010	1021	609	943	679	878	885	681	1130	1680	1176	2716	5143	598	786	718	732	1114	880	1038	997	648	697	733	1469	632	5145	2975	1665	1271	2077	1106	5165	6262	1135	1232	2023	18008	7855	17728	581	850	637	4029	21440	603	3037	797	1004	684	799	5733	8736	662	5572	864	1715	584	856	650	599	1197	919	5781	23808	743	16404	515	39667	1601	1107	7308	2395	1351	755	635	695	591	587	660	4606	594	631	695	1202	631	654	541	5026	750	1282	687	756	2688	738	837	954	710	1145	613	1223	1165	825	876	1229	1382	846	950	815	35110	795	789	1105	1208	807	739	986	1460	1150	1091	1093	764	821	1006	836	809	1068	828	973	1292	835	743	870	958	5334	38375	868	1226	844	668	913	1049	747	941	1007	693	691	672	992	859	698	772	1088	746	694	677	984	846	688	889	863	1792	1488	1031	1416	1457	738	840	590	654	758	945	768	723	837	764	786	876	1286	688	2118	1546	8244	6616	8268	13030	8521	3764	3767	5071	14095	9549	6616	9435	6260	10037	8741	5659	8424	9151	8002	10116	6772	7860	9748	31987	9622	3945	3598	5955	5960	5781	5390	6726	9358	6913	8708	11085	7805	6397	5554	11734	6491	5024	479	6944	2532	3078	4748	6059	8380	6678	8117	7860	4663	5577	6086	8139		5443	5245	9212	6951	3773	9236	4408			5493	11154		5386	4723	5234	7329	8405	5379	7178	7317	8787	8964	5662	1759	10484	567	5433	5157	4784	5722	7326	1657	819	6240	6472	9142	3835	9221	7210	1123	1641	5436	4184	6743	6460	7623	114584	3468	2643	53547	4171	9730	1344	7107	9541	12178	1599	9398	14114	7426	6344	10987	7030	7477	6470			6760	4714	5713	4284	4414	3827	3651	5962	4502	5978		6133	6409	8149	6638	7104	5499	4680	5485	5431		6858	4999	4260	6382	2814	5839	5757	6371	6347		6289	4713	8560	5898	6200	7359	8729	13768	8341	6029	5575		4415	4701	6743	5258	7950	3653	5398	6296	6776	4523	1651	7694	6406	11045	7671	5802	5041	5043	3888	4080	9852	13990	1262	371	7910	4077	4203	4885	6342	6865	4725	4637	8046	6054	6560	6247	5067	5726	9348	5559	7560	4729	6163	5519	577	8072	5553	7773	7111	4139	5212	5930	6522	7207	6153	4262	14232	4266	7606	6632	6272	7369	9218	5156	5417	6960	1493	4345	6765	6466	5032	4731	7346	6702	5116	7378	5729	5473	7496	6573	3864	6407	7324	4340	5705	5535	4316	1104	7271	3642	7527	5616	7664	5915	6815	5405	4778	6662	8496	6532	6330	4878	4601	7989	6685	5221	1430	6333	4268	5955	4198	7620	6219	5618	3478	9213	2162	5637	5385	5266	4366	8732	35449	10192	1582	6633	7111	2863	5825	6009	5290	5618	5267	5962	896	5597	4720	5544	5240	4583	4046	3576	6356	2054	5348	3983	805	4797	6791	4124	5556	5522	7185	5756	7761	6602	317	4358	9049	7896	3632	5308	5956	7941	6050	5113	6794	5781	1588	5910	6101	6027	5701	6947	5448	4441	5211	6925	6168	7867	4766	5491	5475	7550	5876	3954	4672	6982	7501	626	9253	4173	9821	11373	5310	6780	4785	3120	5260	3649	2110	1469	4578	7402	6718	6229	5491	6603	5881	11461	5128	3066	8936	4274	12517	9767	5983	6130	8682	5422	1551	7212	4569	5339	3725	6433	6138	6162	4920	4109	5727	14886	1175	3200	4496	6046	4458	9496	4900	5005	6924	6750	2020	8010	6340	6522	5127	13973	10236	6472	6203	8988	5033	5745	7825	2330	1557	7020	5666	4489	6532	4819	6683	4869	1065	30540	9797	6461	30035	46440	17502	3627	4012	2245	5619	9683	7149	8571	11919	7981	12754	6755	1177	1139	5338	14807	9483	8158	13285	6138	5372	6046	10280	6635	4456	1433	4091	13201	7994	5520	7256	5405	6684	5879	7796	3889	5941	6454	3930	7983	10896	4413	4145	6046	1233	7578	3078	6557	2529	5532	5893	4208	4541	5392	4618	2144	4727	3820	3514	4080	1959	6018	3552	3331	3705	1903	539	4749	3877	2168	4509	3288	6623	4624	4925	8731	3564	977	3745	5806	4008	1903	4985	3374	2748	4439	3491	3881	3644	7049	45524	24588	3052	3599	3840	3106	3205	4088	3470	2633	2492	4866	4243	5797	5760	3385	5121	2526	3362	2864	508	5486	2625	5673	3365	4093	2205	3446	4220	2807	1427	4874	3325	3973	2882	3937	6882	2775	2090	3441	472	3090	6892	5075	4005	6332	4078	4107	2629	5317	4513	6869	2473	3530	2516	2518	3310	4279	3160	3855	4508	3432	1559	2836	3595	4024	4852	3867	3553	1786	2769	4185	3746	2610	5775	3379	3504	3994	3671	2410	4013	6458	5766	12355	3374	3011	9407	6511	7185	5287	3551	3981	2605	4436	4039	5553	3056	4356	3757	1674	1868	4972	3096	2599	16219	2375	5293	4914	2714	5630	2105	2855	4047	3959	2762	3371	3598	4354	2967	2560	3325	4085	3436	6530	3207	4027	4305	4671	3129	3657	2384	3456	4859	3370	12633	3695	4873	3294	3238	3029	5456	3408	4760	3486	2993	6751	5664	3584	2321	7167	4615	2614	2395	2966	2773	2911	1468	5495	2849	3519	5604	2457	2450	3524	5182	4272	4034	742	3688	3420	3689	3500	2641	4982	2886	5257	4876	4195	4231	601	4747	2903	4476	4604	3722	1960	3594	4632	3216	2687	866	4058	2999	3361	6185	5161	3789	3615	4833	467	4032	2737	1783	2757	3372	2523	5748	3000	5338	3058	3836	28841	2393	3892	3904	3838	3517	4548	1831	4663	3411	3453	2508	2119	3642	3055	4897	3737	3211	3578	4636	4585	3273	4317	3360	1019	1240	2631	2614	4469	3167	5015	3368	4577	6643	4050	735	2467	5103	3551	4662	7043	4565	3890	4385	3110	3366	1721	3498	6164	3651	6220	3706	3562	3740	3806	3854	61852	4868	5339	2410	2851	2873	7123	4699	5344	4766	2995	7608	5168	4833	3468	4322	4487	5298	4220	4402	4399	21380	3707	11139	3570	2848	3824	4396	3942	2148	2883	4757	4382	3500	2201	1922	3796	4553	3597	2611	2508	5623	2442	2782	2673	3843	3003	4442	3546	5610	5086	3035	2511	2891	3527	4627	12464	4411	534	2203	1312	1066	316	3726	1079	1111	1065	9496	3130	1274	2258	760	1802	3666	1468	955	1005	3198	1160	17363	1523	1136	437	1300	600	382	1890	885	718	858	1457	747	6718	679	1445	908	2975	739	2177	718	1532	1242	26730	14354	922	4408	707	1006	2415	1544	785	484	1655	835	983	2072	1074	1783	744	1652	915	2325	650	2922	4859	1162	13403	4183	2982	1555	2300	1099	1881	687	2835	2398	1661	8899	3009	653	2774	3157	1095	2216	1041	8427	1272	2006	1538	30675	2728	1564	1103	1568	5030	1485	1377	2308	794	2039	1007	825	660	4724	1759	3823	3801	2005	1204	1886	2051	2187	835		3733	1295	3094	2392	7005	3188	1773	1660	1968	2020	1517		3529	2131	3688	2490	1406	2657	1886	1579	5253	3114	5972	3161	1046	3083	1061	1854	1868	2869	1233	2184	1832		19381	3078	3642	2394	1577	2776	935	2279	5175	1381	49065	1882	919	2485	5075	2265	1869	697	1336	1709	1153	2898	1637		4465	38508	2416	3547	11821	2701	2776	750	12501	9599	8030	6256	4075	3455	1583	1800	1426	3290	3527	2253	6107	9594	3481	8838	3588	1000	2762	824	5659	2936	1712	3460	4774	3365	54877	3963	15515	2474	3046	1971	1233	1788	1694	2013	3207	1594	59205	6078	2004	3408	772	2050	2355	1785	27204	9129	10234	3681	2017		1953	910	3348	4939	1023	2374	1469	3545	1492	7130	2766	2343	1574	3924	1924	1831	5525	3211	4199	1709	3472	1220	3738	2612		1070	3813	2435	3039	2627	1217	3218	890	1829	1425	4546	2366		2445	8274	5954	935	7002	2733	7799	7240	8683	1194	12806	3950	1398	1579	2405	1896	1706	1172	3329	1062	915	2728	3055		2449	3338	6341	5145	2131	6221	2404	22283	30111	9532	24223	6474	4456	5447	2327	4901	3386	1662	1408	3807	1726	3296	5476	4008	1188	2674	8424	1486	14547	3722	12617	4487	4117	2239	4705		2392	1731	1737	2388	2885	4973	2187	4105	1379	4689	2848		2577	1372	5096	3792	3133	3815	5457	8496	1937	1918	3498		2603	4421	1393	3784	4798	2111	2012	1444	1427	2077	1585	2234	1331		2208	1460	3797	3661	2346	4510	4153	1783	26406	10118		3268	3526	2492	3356	2590	2374	2538	2950	2189	2197	5275		5948	3528	5140	2444	4767	15506	80922	21818	14799	3106	4137	2139		1672	23777	5679	6711	14460	5477	10429	7626	5081	2259	2089	1259		6731	1542	3187	1938	2341	2830	1980	1598	25523	12715	5880	386	12573	8646	4099	8141	2919	4423	2891	10967	11602	3444	3304	1065	1028	11446	2026	1954	1563	1532	1648	4086	5398	3783	2375	3375	3253	1603	6988	2469	1630	2651	4153	2525	2638	3420	2318	3177	1618	5214	3325		3453	2493	4400	3095	1514	2081	1343	2578	3043	2275	4251	769	5883	2747	4127	2197	3138	3041	3258	6605	2166	1704	3927	2210	2035	585	2586	1668	1782	4586	3916	6791	5346	3897	2334	3637	667	4297	4092	2740	2207	2625	3213	2504	2797	1644	2977	2411	2387	712	3354	3232	3463	3028	4669	3695	2313	1772	2963	6808	3423	5298	3872	3812	2641	5231	2450	4270	2401	2982	2355	2872		3394	2609	1857	2072	2760	3267	5583	4392	3828	1741	6798	541	4490	1482	4267	6048	4501	3117	3490	1721	5083	3018	2757	4189	3017	8426	3163	3243	5033	2025	1032	7584	2046	3560	2536	4010	2256		1728	4674	2025	5391	1973	2690	4103	3542	4807		5947	4260	4128	3939	2465	3398	3366	3432	7900	3646	4583	2431	538	8350	5550	5962	4057	3919	2073	2734	2825	418	3351	9145	6290	6508	5666	2829	4741	4091	5078	3683	4991	3412	4735	7009	3933	5629	8357	3016		5244	3147	5952	6205	2941	4137	5290	2115	4747			15329	5309		3589	5497			12507	11529	6599	8079	948	120788	6226	5508	21096	670	79508	12280	885	33101		16854	7376	13500	20424	18301	1685	15787	25260	29777		11364	38266	722	18237	21416	11306		14138	15156	541		375	329	362	3022	6244	27985	9825	5220	4242	975	9062	6358	14218	8243	10998	1814	9078	4237	5502	5995	6044	7679	1117	1190	927	715	804	1334	2096	3170	1568	1716	1755	1337	40885	6529	991	4402	1752	21518	6372	82779	17397	2148	1977	6440	815	2080	1186	1154	3498	3627	3496	982	1041	1536	726	1247	1763	2537	1696	1224	917	1035	2681	1053	81635	19550	33971	6622	2294	2783	1221	4849	189827	42639	66566	14825	2386	1213	1214	14058	4311	1245	3334	3177	2231	1976	2395	7861	1444	1771	4803	1917	1184	1037	5220	2003	3578	1210	4205	4650	4834	3945	11962	4268	3402	1500	1198	873	5644	1787	6394	3522	2903	10966	2840	4870	1388	1132	1269	1747	1243	1488	866	1178	2061	1249	1193	4127	1407	1958	1299	1484	1604	1268	988	883	864	1004	906	1503	1199	2022	1680	3647	1258	3735	1388	1746	2317	2429	884	1211	1343	3125	1765	2163	1630	1735	893	860	1388	2403	1005	1260	1193	1826	1308	929	1253	1340	2062	1149	2310	703	1264	1464	2544	2831	1778	1694	1537	1811	2188	1427	1047	909	661	926	938	622	774	862	1517	1078	8460	3616	4730	1675	2449	1551	2381	1819	613	2245	1865	1446	2322	3970	8618	3462	2561	2011	1085	1546	1244	1145	977	1205	1909	1748	1288	1851	1438	1252	1336	3471	3518	3734	2401	1797	2614	1960	1308	2148	1872	1063	1291	1743	1764	2009	4197	1507	2108	2629	1181	1148	1512	932	985	1411	942	859	841	937	1336	1400	1837	1682	3066	2490	3901	2763	1907	2768	1110	2517	1184	1098	2403	827	2164	1988	2332	6061	1167	7216	1329	2857	2241	2580	2426	2594	1537	1681	1004	1291	1033	1234	1467	2036	2481	5523	4729	6153	3721	4707	14827	6548	2100	2537	1735	1336	796	2374	1200	2063	1521	2821	2586	2514	3395	3490	2511	2361	2322	2889	1628	1896	1605	1439	1845	1313	1667	3004	2184	7905	6447	8771	4093	4418	6387	2490	2546	1775	1559	924	1610	1491	1585	2238	1013	2320	2237	1957	22534	13297	16058	5261	7478	3534	2012	1717	1606	2100	2513	2064	2423	2441	2615	1979	1119	3460	3813	1532	13127	3751	15110	8509	4276	3789	2036	2067	5769	2663	62140	55609	39350	25977	4588	27808	32134	17850	12388	4339	4773	2061	1981	2144	1993	10392	4803	14646	11857	4374	31340	11980	17932	10422	4311	28859	16487	9036	2172	28562	6779	69185	15113	114620	114971	38523	21740	6141	4280	1631	2928	1337	2365	2679	1965	5840	4050	1559	17556	3359	22617	21140	4803	49375	17808	8772	5588	3815	3764	11449	3403	27381	14558	16248	25704	7104	18845	12540	6779	4697	3076	2909	2427	2005	1425	1265	2217	3547	1693	13101	12867	10404	11439	1852	12750	11235	4399	12576	3142	5267	3413	2265	2358	2479	1833	1355	1180	3059	2080	2941	2747	1824	3969	3961	4524	3975	3945	10670	28073	6839	3718	1689	1560	1646	8052	6378	3564	10119	2977	8375	9460	5648	3953	2324	2439	1881	1801	1657	909	2084	1650	1450	1471	3010	2168	1384	13640	13910	33780	5919	11867	4029	2521	1512	2714	2077	2756	4342	6569	1835	4820	3235	3766	3010	3566	2482	2334	2197	1815	1452	2082	1275	1612	1820	1925	19831	17378	13845	14868	32775	5480	44579	34052	32832	11449	5721	2151	2485	1771	3722	3383	2257	1554	2873	3091	2707	1738	1234	2030	1700	1843	1490	1440	1626	5864	2747	1558	2730	1817	8758	3846	142267	146497	99158	37213	15682	7059	3893	2833	1312	1475	936	1197	1205	2285	2380	1746	1514	1472	2190	1499	3950	1945	2247	1324	1393	1348	1410	1297	1533	1154	3752	4437	3473	5806	3374	2756	2420	1932	1364	1011	970	2030	902	1052	854	1092	1029	907	1282	1256	1151	2389	1413	1324	1217	840	1539	1185	1707	1343	1962	1223	1166	1222	1363	1384	1671	772	1256	2049	1232	8458	10648	5627	8766	182487	13543	5582	7436	7808	6073	5906	6187	8415	11254	7275	6257	9817	5895	9360	5126	7260	4674	7134	6132	7168	6610	5300	8611	6264	3808	5555	5554	6746	6568	8229	9996	6952	5254	6091	9485	9721	6353	9436	7562	5011	7413	5440	7598	3795	10031	7440	6618	8677	6928	6625	7877	7199	8437	6824	11555	6986	7047	6682	6464	12134	7808	14286	9393	6734	5178	10016	7701	7986	10488	5880	8669	7246	8338	8595	4619	4575	10982	6616	11256	5307	12133	18398	12740	12112	9054	10104	6761	10485	8010	5823	12179	5877	11446	23903	25679	15188	11879	10358	8093	12201	7560	12845	17453	10631	7917	18983	20412	28664	28803	22999	12095	13113	126640	18064	18932	9585	8151	15636	13325	14224	27027	23424	11088	10943	15518	12635	8276	15289	8074	8829	21427	11421	21137	15599	8154	8441	8263	7345	5566	6737	6696	6868	11693	8100	7377	10348	6529	7297	5758	4491	7143	7580	9057	7342	4875	4365	8713	6578	4904	5806	9659	6351	7707	7240	10410	13590	16912	9548	12659	8785	14584	17657	27124	36865	24160	24144	13272	17583	13047	16568	11414	10283	9062	14395	11031	10961	18200	18796	10017	13313	13132	19741	14777	58420	21479	71153	26023	28211	26892	20626	448261	18483	10706	12837	15467	9318	21944	10508	19242	15941	14926	9235	13393	9243	14088	10865	6069	16018	10459	20485	20642	20290	19933	14531	14010	12230	11321	15295	24156	11630	12922	7675	12629	7035	9261	17881	10213	10099	11567	14147	9610	10809	14699	14867	9839	9951	9161	18461	9844	10162	8235	8945	6438	7824	3159354	84940	175352	10615	15554	8564	17432	10384	28021	14962	7327	9453	13417	17551	4909	8204	2574	7227	10637	7098	14456	8270	12500	6362	9041	7569	21152	9473	2795	5350	13049	13580	10597	7394	10389	6100	13356	12975	33660	17824	11882	7197	6961	13627	9252	10111	16482	13128	12236	11889	9575	7071	6349	11780	7796	11995	9254	7508	10234	26909	14691	12365	16545	71342	50622	12906	47368	17856	8970	20091	17488	16652	10856	23419	14362	21309	20419	17286	14764	19689	16573	10834	9235	8526	21497	15336	23611	475803	240840	257254	113385	8368	51554	22808	44529	27338	32016	40090	15013	80414	34457	11931	16421	36780	27592	39066	23891	179225	95474	111223	59578	41539	28286	9736	38463	13370	240020	113681	221522	44195	62306	280952	102453	69462	32985	29036	15309	20179	17537	16902	39570	24315	43483	11591	112207	99173	44142	98380	41677	113037	46880	35376	22637	96876	48293	95725	25162	119905	73556	68776	31235	40796	23763	8029	28726	12987	28239	15872	13387	23315	22414	45705	29578	43784	46100	52950	37872	35671	16241	17473	13529	18651	29400	9608	38958	17522	13879	23126	13516	16000	10126	47556	39312	25196	34158	18879	24105	12214	12666	24562	15302	19158	13588	10116	10444	18420	26939	24076	16751	17813	11438	10722	10194	16353	19260	10037	26554	19820	11142	15300	21743	13705	7247	15308	11079	8195	18850	7950	12222	23174	12493	14732	14767	21138	11578	13973	14683	7787	13281	20751	13460	26510	15787	10729	9771	8952	11897	11661	19722	8738	13101	15322	11804	12395	10214	15834	4989	13228	13444	14126	9272	6402	17478	6722	12627	8512	6883	13487	4373	13464	7673	8198	12225	6280	7087	5813	15009	7566	11704	8484	17630	9510	7665	9650	6868	10300	10269	7784	11250	3328	6580	6062	13087	6739	10883	8988	8351	10256	8528	10595	11381	5732	12188	4996	6737	9988	7811	8159	6976	4779	9718	4680	7158	4879	7665	6839	10595	12862	9949	6095	5913	9374	12633	8319	6314
043_20x_C-70M5D10N_P08_0h_R2	P08_0h	43	1	43	0h	sample		08	2			(32-44]	male	25.5298	heterogeneous	0.903879	2019-03-14	10:25:38	543	652	787	1100	742	742	873	1508	833	1210	735	957	645	1922	565	2333	648	898	842	882	1323	1006	904	694	903	699	632	679	1277	766	770	681	705	611	598	657	795	515	1049	831	835	643	875	750	851	562	1384	833	898	938	832	755	850	660	694	985	1334	791	1152	2639	733	707	724	838	1033	898	535	809	709	818	616	1060	691	833	711	985	827	937	947	853	741	673	671	768	775	806	763	866	932	4371	874	997	997	758	1065	633	670	883	1173	843	1198	901	764	768	741	1111	1046	844	851	800	683	1294	1084	725	861	1069	713	660	892	840	643	820	769	706	734	845	763	1050	1021	948	812	677	752	725	662	749	700	767	8774	3058	706	729	652	632	683	740	713	1058	824	818	912	1061	1089	847	27389	2868	1070	811	607	652	665	854	717	1202	788	678	893	916	1083	11231	800	593	652	3337	704	722	826	1232	818	847	694	697	644	726	629	755	1127	587	829	787	762	857	1029	683	1127	1124	727	767	674	1007	592	650	645	735	772	761	652	603	592	747	1224	964	916	610	747	751	725	674	686	734	704	736	1026	784	838	1292	651	961	642	701	790	816	588	1149	613	710	711	525	626	1064	755	554	798	757	727	978	1437	1893	1617	1665	754	660	734	857	883	664	689	559	658	544	734	922	616	730	584	869	673	717	589	685	596	687	737	717	722	778	647	870	683	710	646	624	19332	728	640	765	561	621	757	761	811	670	687	776	689	626	1331	750	515	672	988	576	776	657	653	651	823	702	738	823	706	643	699	951	784	687	678	732	944	678	725	670	835	660	788	824	686	887	663	655	661	700	588	735	756	738	677	647	745	1717	606	723	723	935	697	912	786	811	719	566	698	734	924	2045	803	1224	1053	788	759	739	625	893	654	741	1105	779	757	2198	831	867	622	629	580	935	614	629	746	537	743	516	751	582	686	875	966	551	701	750	664	736	681	1445	714	595	740	643	630	659	631	799	656	785	557	625	607	616	994	710	721	782	629	1889	612	757	756	564	663	587	668	733	874	688	485	671	793	4672	763	567	746	714	1116	616	675	871	754	831	717	591	609	588	622	842	579	2302	579	686	801	819	844	838	922	635	842	746	798	696	882	833	633	721	595	643	771	775	711	715	849	695	520	742	910	601	516	753	1281	884	613	660	616	881	662	554	846	644	768	718	715	735	915	614	695	733	522	1039	679	780	770	977	604	703	694	1011	726	872	754	633	705	743	625	770	605	617	694	527	570	636	850	599	650	670	811	872	647	798	697	843	726	767	614	704	650	962	924	818	993	604	632	1023	1105	798	676	724	722	680	707	853	649	702	672	826	641	817	730	735	666	632	755	583	794	721	750	638	685	613	795	546	850	19595	599	1578	646	578	676	812	693	592	594	539	659	549	679	666	1081	1684	559	681	577	593	899	802	653	862	847	594	594	692	741	849	4614	728	589	719	867	642	627	1068	627	778	596	653	757	1364	456	626	534	652	821	3370	558	863	808	674	786	692	653	633	687	633	586	659	765	715	791	847	915	566	672	840	620	730	795	665	655	655	775	672	732	779	851	816	692	658	795	549	622	626	637	715	770	589	644	799	641	631	684	748	570	652	585	692	726	663	772	789	700	533	736	720	1007	474	567	902	721	1010	647	792	1145	829	619	868	723	582	1282	610	690	688	663	604	766	633	738	879	722	800	843	1137	618	711	776	7619	11802	791	735	713	768	699	525	553	738	642	683	711	606	728	768	776	570	772	589	800	697	589	688	771	640	525	734	734	791	739	731	913	777	611	811	835	659	760	634	611	566	615	725	696	1139	652	615	717	728	587	800	822	779	639	623	968	699	833	725	736	661	670	619	679	624	916	575	870	605	3209	719	614	694	744	693	838	701	750	735	715	570	646	615	582	607	729	723	630	813	708	716	609	641	743	716	619	764	610	749	696	2549	1849	5981	735	818	547	791	1000	895	673	1095	695	1059	702	922	15741	768	819	874	645	703	755	725	881	619	621	617	695	987	2561	630	666	685	664	669	773	760	531	749	787	737	859	733	30083	661	739	766	959	1182	593	736	835	621	624	652	853	573	1066	1316	725	654	551	596	525	660	619	532	641	667	615	600	544	712	686	629	588	764	847	651	769	871	662	1064	644	748	697	787	729	680	870	789	693	682	660	614	636	751	533	746	614	741	1065	1339	610	619	608	553	754	869	617	695	690	723	639	735	655	775	588	808	878	650	667	1356	779	825	906	590	717	694	870	657	634	700	855	617	661	697	663	815	650	745	647	622	800	615	757	729	820	818	734	837	649	690	701	746	658	767	672	672	739	646	546	823	657	627	719	723	636	588	1199	879	857	740	653	819	685	625	914	613	684	743	741	760	614	854	739	22048	802	1219	569	706	574	663	583	769	526	681	613	740	787	943	647	669	552	841	589	601	747	514	711	688	640	708	608	656	718	1163	840	522	741	685	762	669	931	609	690	871	740	596	553	747	661	587	802	528	742	671	780	726	649	835	572	758	593	963	3123	767	722	890	1320	801	716	728	670	834	671	1062	580	735	762	754	754	728	603	621	678	550	777	840	764	595	722	656	2944	715	792	625	603	784	812	1003	666	811	628	640	643	609	676	507	602	734	751	592	612	633	565	1014	776	767	548	685	2466	716	548	717	640	722	610	838	768	595	736	633	788	561	1030	793	697	650	685	735	716	660	984	753	741	572	685	636	63084	23633	693	622	665	733	767	591	794	596	1268	616	860	847	809	710	707	720	823	661	802	645	858	655	734	901	737	544	913	738	746	660	710	763	913	847	794	692	575	597	827	549	605	708	615	619	644	743	613	651	630	724	768	680	714	541	935	725	868	604	838	655	886	593	626	578	730	562	710	1043	662	901	781	805	617	814	759	655	677	585	591	767	784	613	599	847	674	1104	639	698	684	610	710	636	616	566	688	716	1102	574	557	635	849	626	694	756	552	584	927	583	788	861	736	642	625	750	964	751	657	688	797	580	835	658	758	715	682	591	611	707	754	694	662	617	1046	699	1073	654	636	898	621	556	759	748	11209	21771	591	581	532	876	764	605	666	841	771	737	561	623	736	1383	757	780	664	6591	569	646	879	917	621	640	802	790	846	22590	593	830	819	1078	717	573	684	665	594	671	497	615	845	1010	576	843	925	631	522	717	645	665	601	589	580	914	610	757	38709	615	653	665	705	669	646	742	805	547	720	623	693	894	855	855	666	610	624	667	612	762	621	1001	710	721	621	725	3075	839	577	657	599	859	689	715	651	571	624	694	895	796	554	745	666	578	649	651	828	804	639	614	644	609	705	751	1441	573	581	740	604	645	637	717	731	733	641	812	651	713	10207	841	609	663	638	819	758	520	606	763	640	718	663	467	5509	889	7939	562	1458	545	1971	714	782	3204	638	673	4166	608	19560	3851	1835	1022	2766	466	1094	24284	8901	526	715	905	622	11466	4213	1125	750	1164	2149	1093	1333	1178	622	3552	7550	683	688	627	631	550	620	790	825	818	1178	850	664	730	3870	509	14306	603	1210	673	834	681	561	698	681	671	668	595	717	1015	13507	4264	511	876	552	1280	545	723	2237	1359	2398	655	840	1137	1716	1560	665	2079	1207	2305	781	1628	4769	1692	10628	2708	635	804	589	644	766	738	591	722	695	502	3372	729	656	3615	809	2442	606	719	387	473	3300	796	870	1444	508	2911	2662	860	1212	641	731	2052	778	674	791	732	634	1030	1052	4025	3526	771	1380	1161	1111	1035	1261	1214	4419	646	3004	1591	1103	688	2760	1267	655	3043	1103	1034	3206	875	1275	642	770	709	876	1817	1210	1808	1861	802	982	4746	1981	1414	2727	1904	1618	1966	2070	1183	950	1430	9255	9428	1270	2454	3955	1300	1053	2647	943	929	1651	2898	1521	777	1138	649	1363	1448	2934	522	2005	891	3209	670	684	2866	2581	1131	2423	1337	938	704	916	868	2266	1101	751	1701	695	1320	737	727	2616	2748	784	32715	6947	3523	3253	7546	2040	551	1530	1227	2218	681	1505	3010	1779	1661	3033	2950	1081	487	991	963	8597	806	5694	2525	890	921	730	678	1084	1071	1188	63970	2536	634	3433	2897	3083	1538	5967	2769	2960	760	2659	1302	647	2694	864	1106	1204	1041	869	925	4734	3803	832	772	1174	1096	684	918	919	996	1486	901	559	1025	1148	689	1184	758	690	720	783	935	1233	2336	630	941	951	746	608	583	836	751	1075	1073	762	1040	1203	1077	2058	1395	755	1557	3569	956	5409	806	2076	1639	2819	2996	2668	2536	1914	943	1070	1742	674	866	932	684	2462	1238	5211	2411	809	1890	1595	1042	832	1587	5247	566	596	729	2569	1039	1292	1308	2360	658	635	2466	1715	693	6854	1135	1049	1027	637	2764	1865	3762	823	4180	1534	28443	12132	1496	14038	1613	2656	5465	25092	704	2817	684	650	684	727	1971	3216	517	7246	650	525	652	715	963	881	884	1326	7455	17852	660	11554	1537	20349	1122	527	5266	5664	793	1930	750	1088	1252	761	635	4139	628	762	591	932	1386	772	1743	1865	445	1146	578	744	1028	745	1425	1254	1376	1151	1196	970	1393	665	1192	1485	1014	1021	940	785	48100	570	913	1049	755	695	983	7591	1087	997	1041	795	1022	716	1048	1028	828	677	1005	1717	1723	931	1015	1000	853	7453	26186	1449	989	1001	1055	951	899	763	564	1697	1114	917	604	915	611	947	754	682	1032	1367	1084	861	734	2182	907	1031	1450	1389	1261	867	1372	861	861	832	855	677	721	910	636	638	562	1101	620	633	915	79132	3838	7584	18477	9381	7849	6860	7480	7728	11261	6957	7822	5574	13016	7137	6330	9973	7491	14052	12642	8397	10226	5970	10701	9837	14636	9412	5707	7285	6844	10317	5703	10384	10825	8135	10890	5265	9547	7484	8870	13584	11142	12548	3703	321	5899	4974	9135	8439	6148	5851	8689	5755	11089	8341	5210	7099	6450	243	6612	6668	9601	15082	9268	10523	5329	304		10442	7102	299	8725	8632	10460	7313	14601	7145	5963	7334	11301	8537	5694	856	12880		6735	7518	5967	9168	12188	3647	1009	6817	6014	8736	11288	12110	11251	1318	1240	9218	6507	11517	15559	9884	107490	4027	18542	12959	4759	6780	265	14410	16191	11284	2954	14258	16409	9390	5138	11012	6572	9748	14672	271	327	9880	10974	11667	11804	13162	7505	8265	7605	8047	9019		7452	10900	11468	8559	8348	8714	8398	9914	11312		6249	9885	9302	7619	7235	6772	8214	6465	5454		7416	6124	5430	10203	8816	2607	9975	9180	8390	7162	8756	912	6237	6148	8758	6342	7186	5135	5411	5812	5075	9699	750	8723	6114	4393	6197	6382	5570	7855	4986	5604	5108	8884	1062		10783	7231	7792	13868	8170	8790	15008	8432	8195	5408	7770	6111	6143	5700	8672	7139	5656	4070	6018	10094	633	9384	11493	9087	5947	7821	7207	6001	10802	5984	11347	11012	16367	9496	8461	7374	5972	10829	4986	6169	7895	6806	1150	7184	6941	5310	5717	7356	7330	6878	8621	8148	3581	4905	8323	7830	7099	5194	7541	7485	11343	6750	8501	3612	6994	8964	7550	8002	6649	8633	7587	6958	5907	5232	9449	7581	6246	6992	7471	6411	8800	5048	880	4942	6329	6613	6070	7370	5821	8384	8268	5186	1866	6134	8267	9646	7071	9039	21761	25215	1531	11287	7217	9794	5623	7743	9476	3821	11361	8254	1688	11642	3357	7460	10862	8836	5455	6508	4997	6315	4926	6807	1079	9792	6498	7097	5665	8202	5619	7541	5890	4616	417	4907	7002	9471	9571	7212	6323	7020	9378	5919	5392	7443	339	8935	6773	7354	5271	5669	6212	5286	6210	6678	4306	6243	12700	6341	7444	5970	4615	7278	14319	10154	4971	275	6394	4870	6260	10260	10117	6854	4373	5753	8408	7612	1640	382	2820	7113	4960	7811	6074	3170	8778	5930	6982	6103	7499	6398	9565	7432	6294	7682	7666	7325	1081	5759	7774	4861	4018	7115	7552	7311	10688	9165	6965	49675	603	3810	7778	5938	4561	7164	5704	7589	7617	7398	1311	8302	6226	12831	17200	36531	9194	5085	6322	8448	7192	8204	10322	1094	2673	8462	6544	8420	8412	11505	8943	9118	1256	48958	8233	10091	28087	26009	48237	2324	3029	1135	12265	10346	11159	5736	9250	11268	11390	9118	784	787	7731	5427	7722	9399	13169	8710	12137	7967	9530	4371	9241	1430	6677	6193	5969	11196	11825	7728	9813	7954	7810	9438	7361	6130	6099	5786	5878	9367	4991	11951	2139	6198	7216	6668	7902	8611	9024	6799	5927	7441	7163	1101	5599	5426	7251	4741	5968	10965	9309	7208	5129	5351	703	2846	3318	4450	4823	5108	8079	5233	7339	4357	2851	806	2938	4229	6735	4535	6662	8710	11812	7998	4774	8671	4922	5625	51207	22084	2707	6837	4989	4840	4726	5633	6218	2310	5465	6513	9032	9285	5868	7079	9220	6402	8143	9141	2614	4597	11279	6104	5400	6141	3407	5064	7602	7055	2705	5641	7082	5802	5644	6424	5695	7213	4984	5057	482	6678	6491	7230	6439	3728	4416	6932	5025	7348	6739	8837	5001	6207	5299	4277	4182	4117	8531	4793	9109	5008	2889	4391	4423	4786	6588	5784	6430	4280	4303	6429	4231	6169	6821	4975	4164	6903	3748	6956	6449	5220	5731	11511	3818	4871	4012	4458	6973	5953	10273	5850	6234	6047	3760	4044	4044	4389	5177	4248	4836	3965	4606	4970	13972	3347	2796	6411	6449	4498	3982	3247	5601	5969	3989	5064	5432	4046	5573	5282	2775	3721	4857	4553	4338	4499	3736	4575	3227	5978	4587	5700	5225	3634	23673	5279	5249	4973	4772	4086	3978	4429	2709	5613	4634	6535	2842	6409	5180	1967	4858	3589	4269	3743	3798	4767	2217	3595	4356	5606	2399	5505	5775	5368	4715	4322	4123	731	7054	5785	2019	3115	3357	4810	4111	4678	2614	3659	4423	1124	3528	2061	3672	3921	3063	3398	2604	4198	9430	2694	2338	3843	2308	5287	6514	3968	2653	5372	3620		3283	3771	4219	2557	2451	4281	3840	6147	3028	2105	2897	8184	5381	6071	4265	6029	3868	3686	5139	2106	2823	4836	2262	2312	6020	4753	4276	2927	3711	3895	4592	3677	3174	2301	5526	1327	2085	4839	2670	3958	2110	4270	4853	7762	4108	2736	1507	2762	3704	5540	2600	2915	4230	2776	2730	3749	4745	4030	1793	2926	4004	6255	2775	2404	3843	3131	2792	90611	3579	3934	8232	3462	3356	2817	4690	5507	3371	3554	8692	3061	3654	5370	4302	3740	5426	5537	6204	2355	32739	3963	4757	8949	3788	3665	2627	2482	3201	3938	3701	2507	6458	3409	4967	4968	5211	5434	2131	2102	2962	2679	7258	6695	4065	15042	3405	2632	4304	4184	3757	5042	3783	3451	4638		6298	4448	5316	3524	4175	1372	5648	896	2232	2965	10984	5228	676	4730	4214	4286	3607	3037	1999	4686	14018	1523		2446	7640	759	3896	1010	1171	4254	1742	2502	931	3042	1747		2032	2966	1160	4114	687	2404	1208	1667	1192		3898	9105	6111	3682	2584	3346	6773	1786	1909	4282	1527	3315	2744	1612	2189	1624	8415	1084	5395	1349	5963	9583	2626	27687	7892	9928	2946	7866	2715	5385	1155	8211	7210	3073	18904	5386	378	6355	4525	2204	3541	1100	17064	2527	6166	1811		15093	3786	6128	1630	9817	5574	2890	4289	941	3638	3861	1915		6450	1766	5295	5212	3297	4004	7376	2839	7579	2450	37699	7547	2202	5586	2640	4792	6168	1245	3700	2538	3430	3102		2981	4209	3747	1516	1834	3572	7015	1934	7602	6771	7673	5996	2061	5706	1899	5090	2707	4770	1569	4416	3384		3192	6824	3279	5986	1901	6012	2264	3336	7154	2320	3140	8222	2583	2958	9357	2617	4254	1013	6196	3735	2553	3439	2288		4368	28794	2335	6069	5767	2537	3929	1358	17618	7138	11731	12290	4631	6180	1709	3681	2332	2226	6516	2887	3593	14358	6525	303	5490	4475	4174	1642	9483	9934	2363	5446	4398	2360	36369	7255	8762	2256	3599	2215	3475	3062	3544	4017	1616	856		10680	3330	7880	1947	3218	6280	1883	20314	16458	7222	7658	7102	240	4609	2207	7968	5810	3682	4161	3639	4427	1637	3913	6919	2817	460	6621	2943	7045	13045	13517	8630	4569	7491	2246	9533	1354		2365	6307	3419	4290	2350	4823	4221	4031	4256	2372	7087	2778	23741	3466	4467	10537	3993	8402	2840	10632	12184	8834	5334	4375	5450	5187	3652	3591	1958	4200	3101	3284	2527	1434	7192	2160	8200	3335	3591	8317	4540	1823	10755	2565	21188	61646	13768	18628	6227	2237	8301	2128	4674	2571	3835	1981	3543	4057	1454	5226	5297	50556	3732	8605	2949	39150	15038	64275	18695	7667	2387	7296		2975	3558	1766	3485	2463	7890	4952	6705	2875	20131	6338	605	4279	1092	6486	5263	4569	4912	6465	5248	3530	3202	7281	52338	4501	5682	3263	3230	2023	4067	2874	3737	4549	1777	1455	2582	1514		4105	1844	3540	3707	3191	4953	3905	4762	20655	6831		5857	3553	2633	3255	2151	1769	2719	3653	1739	5366	3898		13276	6611	5174	4188	9605	10109	311436	76790	21443	7753	3976	2658		4417	15918	24465	6261	14860	5769	10916	5689	2582	4128	4261	2726	11205	9893	3795	2729	5938	3235	1409	3027	2218	26753	12313	19008		7860	8299	4367	9246	2743	4637	3315	5649	5004	4340	4544	3486	1358		1998	1185	3270	1742	1539	4643	3758	8759	2840	3090	2590	1266	508	1536	922	3373	2570	2034	3638	2034	2158	3927	3108	4929	2988	688	2501	1298	2676	3993	2126	2995	2208	1951	2387	1717	2537	919	2758	4156	2643	2150	3238	3601	2529	4234	3980	2564	1831	3462	1348	9566	2540	1784	2247	4570	3146	5954	8464	5576	3093	3261	485	4294	5813	2363	2857	6799	2142	5465	6485	2803	1132	3398	5549	2405	2416	4386	1619	5531	4675	4058	3219	3423	3029	4423	3793	5424	11575	8108	19570	8042	8171	2788	4102	6274	3087	2370	254	4906	2934	3101	2932	2986	3575	6988	7062	8103	5801	6950	608	5168	5922	5685	5831	8471	4491	4081	9160	4920	3834	3907	3189	5312		4830	12716	4054	4335	5313	5745	6322	7007	4597	3277	3716		4405	3367	5170	7072	7867	3458	10076	3081	6642		9255	6305	5980	6030	3648	2986	11650	8224	10231	8957	5445	5543		25673	11968	4229	5966	5189	4528	7748	4963	1965	4991	10749	5886	6690	9204	7116	10592	9163	10506	6208	4480	6277	9451	13734	7831	8433	10175	9155	7800	5206	6596	8982	7187	6983	5630	5466	4266	9055	23646		12488	9251		14664	10972	1128	942	13741	29649	9026	4226	795	19099	19255	5984	26023	1110	129650	60741	752	73127		12473		7728	19934	16415	1104	17769	14614	11848	344	19564	31188		19501	14668	25476	681	13660	12710	311	360	984		429	8791	13822	2506	5554	5076	15169	534	8079	9864	8350	14177	10138	1188	8156	9784	9726	5281	11919	7654	951	1353	958	871	1058	1040	2883	1235	1908	1407	1607	1307	51911	7809	1540	4962	1413	24362	6518	88857	23256	2365	2408	8047	2257	2016	977	926	917	1417	1970	1154	2348	2033	752	3423	2398	3493	3147	801	2936	3199	3509	1683	115565	21195	35763	7017	3850	2036	1821	7636	250168	60489	89846	18085	4536	1016	1150	14709	4638	1333	2752	4202	3480	3063	2435	19319	1562	1777	5856	2437	1248	933	4932	3230	2524	1797	1156	4918	3910	3882	8147	1910	2871	1346	1512	1242	4001	1646	5052	8045	2853	9448	3217	1173	1766	3199	1286	2771	1201	1821	818	1372	2846	1780	1161	1856	1907	1376	1357	1147	933	1426	959	2008	1076	2107	2906	1981	2317	2047	2881	2782	1379	2285	1097	1241	1306	1122	1791	960	1099	2783	2071	1539	1248	1594	1164	1162	1394	1864	1193	1384	2184	1958	1359	2310	1782	2014	1306	9412	2521	2929	1131	1835	2198	1979	2132	1861	1369	2395	2388	1720	1374	1224	1472	1091	1242	1442	1012	1001	1445	1114	7149	4243	4105	1003	2250	1321	1340	851	1018	757	857	1671	1238	7837	7496	3721	1743	1222	1754	1550	1477	1519	1588	2338	1982	2373	1461	1613	1859	2184	2276	1213	2572	2846	1854	1830	2147	1660	3356	1420	1189	2183	1954	1574	1844	1212	3647	1657	2059	2641	1624	1266	1385	1126	2015	1670	1462	2077	2056	1223	1516	1923	1671	2666	2644	3077	2500	2111	2523	2194	1947	1340	1347	1329	1658	1544	2414	1637	1128	8014	2612	11107	1611	3093	2341	1742	2459	1478	1475	1673	1202	1126	1174	1422	2178	1864	3090	2939	2741	6328	3189	5006	12658	4414	3729	1687	1496	1137	904	1476	1243	2124	1512	2096	2309	2047	3948	2476	2681	2725	1784	2780	1597	2101	1431	2088	1617	1581	1212	2939	726	9592	4125	7481	4093	3187	5621	3399	2522	2905	1469	1025	1527	1516	857	2510	1035	1984	1892	1695	17098	6914	9001	3190	2817	3617	2821	1621	1835	1598	2174	4326	2609	2505	2338	1878	1536	2660	2254	1121	13169	4236	13760	8452	3571	2424	1436	1777	4465	2881	39122	45425	15208	23641	3523	24116	20438	9102	6246	3855	3312	2299	995	1997	1499	8551	3897	11903	6372	16454	24216	8258	11630	9086	2534	21327	8330	6887	1575	17567	4245	43541	7770	73974	73062	31446	12620	4428	2991	2570	3079	1708	2414	2198	2243	2968	2602	1821	15380	5331	15635	14025	4929	41141	16696	5352	3936	3797	3721	7825	2703	17324	12942	5438	14217	4912	14479	6952	4864	5092	4997	3268	4114	1743	1169	1369	1288	1647	1304	6022	4302	5592	9208	2786	10897	13295	2652	14754	3990	3413	4106	2298	1692	1440	1342	1886	1164	2467	1514	1624	2899	1812	2398	3322	2633	3259	1785	8779	9274	3544	3575	2101	1147	2275	6551	10045	5981	9079	3804	6290	7121	4670	5449	2382	5429	2295	1177	3367	1667	1752	1395	1209	1822	1569	2185	1798	10106	8344	20447	3875	4282	3078	2339	1661	4265	2017	1889	2804	4400	2625	5932	2744	4736	4629	3464	3358	2975	2094	1317	896	4065	1100	2826	1781	1371	12682	13662	9841	10178	26184	4264	24099	9717	19595	6655	6716	2519	1218	1588	1891	2450	1739	2008	2824	2790	1700	1666	2800	1939	1761	2332	1769	1751	1842	1709	3155	1575	3434	1965	6320	2228	76519	87575	37500	21946	5649	8500	3108	1628	1840	1255	948	1422	787	1703	1826	2338	2140	1591	1650	1845	1715	2042	3688	1747	1855	2086	2532	1046	1337	929	2923	3378	2363	2973	2828	2606	2697	1494	2098	882	1308	776	1378	1312	989	835	1484	965	1646	1387	1534	2578	2321	1132	1280	1407	1692	1160	1052	1700	986	887	954	1523	1867	1664	1292	728	2024	1289	1786	13702	11929	10305	11627	216384	11286	11625	12999	8766	11129	12455	15895	8596	7161	7116	6676	10241	7822	10038	7264	12518	10190	9885	13115	14341	10334	7337	6710	5644	8796	9136	10354	8820	9660	8891	7806	18297	10457	8181	13292	9109	8387	10951	9118	6401	13126	7779	6918	11556	12444	9663	13393	9097	14702	10322	11852	9965	7757	9178	9873	9166	10227	10866	5941	9203	4867	8272	9293	11170	8117	15501	10578	12193	13630	12281	14738	5800	8515	10659	7859	8979	16061	11636	9589	7716	15446	22442	27421	15533	12076	8744	11113	11388	14857	10890	9419	18059	15658	18114	37759	30206	21588	14381	14935	14835	12686	14244	12014	11048	13333	15925	20009	33987	21783	19624	19742	13261	97555	12560	13724	14096	11682	13741	14099	19323	21118	28929	14613	18570	14349	15627	14289	11883	16305	10859	16909	28074	14495	11996	19744	13867	15518	15421	9197	20161	13495	15348	10459	23260	13840	10190	16068	8593	13740	10045	8060	9556	7592	13382	7401	10192	9853	6517	5335	9166	11055	6617	6371	9361	18884	25969	26873	23277	8725	8973	18988	13413	30161	27967	21381	19173	19539	27244	15421	20458	14238	12512	7518	8845	9686	11066	18865	11785	16562	9767	11191	14007	20403	22956	21617	28127	32049	27271	31441	29184	218286	18398	16172	19093	15763	12997	10408	10425	14225	16810	14862	12909	16384	20745	13612	13218	8358	13414	10763	20590	25468	18413	24274	14721	17440	19655	16999	18106	11072	9326	8702	10189	8797	6979	10140	7602	17107	8947	12009	11143	10000	7203	8338	7085	13592	11930	8955	10606	11806	12625	13702	7493	13767	11693	2351332	119672	188051	16890	25884	16275	22520	14732	55073	47226	12788	13845	23015	15930	5698	4628	4443	5868	8323	11073	12212	8068	19218	8752	9996	7667	37406	19323	11235	18173	6275	21466	10960	7722	15435	17897	17443	17308	50612	26930	9661	14899	13679	14965	14592	13688	36530	22692	17468	11096	9166	12055	12705	12216	18080	14037	13438	18649	13808	38466	13656	30519	25562	41877	23359	22784	39572	12642	7848	25943	21531	22396	16172	24465	21029	18263	36744	16022	27464	16295	11336	13202	12664	16208	28007	11006	19838	718461	342241	352526	162504	15319	51699	17773	42893	17605	24895	43798	16447	83330	39840	18792	15802	42392	13823	91402	29268	285052	121441	175778	70107	31398	38942	16256	42340	12136	285654	129211	275654	55315	116250	351616	146548	91488	30529	35464	13169	24209	16657	44057	44766	39029	41148	17406	120305	93975	51402	98636	63535	118986	72173	52214	17031	80302	48629	94757	23196	144111	87726	73116	45758	45371	29305	16936	47424	17013	55503	23251	17625	15456	29111	57606	33911	36415	45899	48683	30369	26218	22085	27236	31314	25412	30890	11043	35513	22376	23023	20374	14588	16467	15419	71259	43842	28970	34882	19859	26234	17809	14959	24600	20796	17036	10702	14763	9002	27394	28505	42142	18312	20799	17986	21748	10383	15281	23593	16522	26112	35598	15873	15876	16123	13685	16031	12231	19430	25663	12012	12489	21661	12541	9400	16087	14435	16005	15008	19674	14920	5379	16509	20153	13780	17905	18157	9906	16879	10928	13770	11030	18891	10773	17219	9259	19222	10755	14448	10569	10139	17037	6843	12754	14141	9005	15750	9743	12106	12336	10182	13239	12566	27098	9212	11396	11883	10164	9244	8682	15669	9640	13103	13950	21206	12363	17610	15193	17653	11091	9024	11277	10551	11267	6614	16065	14143	14806	16593	8622	14751	14960	10399	14932	12971	9596	10409	10040	13672	14838	9653	18356	9406	14941	19336	10156	12068	8619	9325	10067	13576	16440	13230	11823	9843	11168	10555	7388	10555
044_20x_C-70M5D10N_P08_3h_R1	P08_3h	44	1	44	3h	sample		08	1			(32-44]	male	25.5298	heterogeneous	0.903879	2019-03-14	10:28:14	461	711	704	865	1007	983	760	779	620	1274	605	998	846	976	812	913	637	1032	764	1745	760	1078	786	1230	650	617	798	739	960	606	785	859	1000	1292	1043	1308	1010	976	679	907	1111	792	780	560	730	754	636	933	927	1001	630	1047	1025	690	565	1268	1687	1065	1002	1003	625	1415	859	667	777	802	1203	723	736	754	926	1598	1304	819	542	1004	867	874	864	634	690	667	854	946	727	1176	783	1745	738	968	1335	863	1000	866	1169	1063	619	993	856	993	964	996	847	708	684	682	652	652	719	958	588	968	643	694	757	933	793	709	558	1023	734	675	785	662	633	740	752	1232	1275	805	769	762	872	913	902	610	714	988	2363	16919	650	750	657	830	705	698	694	637	813	804	1067	835	1214	878	24513	2220	776	745	820	1040	823	1092	635	826	691	857	824	653	929	7024	915	1198	833	860	897	831	880	864	642	881	857	1134	739	575	651	1021	1344	900	716	885	685	672	853	966	776	600	639	924	706	632	695	750	1351	1088	558	540	631	929	729	862	896	1055	745	811	773	712	645	702	716	797	824	882	571	981	733	1083	653	702	706	921	823	735	561	589	639	690	570	637	677	915	675	1045	573	908	877	733	1704	2586	1177	1151	706	530	837	818	669	934	626	894	775	573	550	670	550	578	704	764	766	872	489	898	856	955	779	749	762	525	1061	719	845	816	587	705	1533	595	560	570	678	1177	1027	602	672	866	632	624	734	911	674	824	1243	953	706	882	747	895	906	800	592	809	585	713	675	630	549	577	664	682	665	682	641	829	639	888	826	564	655	828	664	711	750	785	719	1015	667	633	705	773	764	846	551	1342	779	737	768	669	694	673	1232	719	739	656	1037	657	797	1085	716	720	845	629	739	838	835	598	780	568	629	1496	834	655	675	623	629	634	566	755	786	704	993	884	787	788	572	685	690	690	808	847	882	695	682	832	617	621	652	976	781	669	865	698	638	670	579	590	634	557	951	1139	636	705	759	568	749	999	675	617	628	800	701	734	909	618	682	798	801	743	611	6007	820	651	666	819	750	822	701	591	702	622	731	710	694	729	656	700	580	822	675	654	599	669	631	694	519	1129	671	697	574	837	950	909	574	898	632	947	684	869	1055	693	560	692	609	1233	557	623	686	739	751	656	660	470	721	968	663	612	1051	569	862	1034	683	618	620	617	663	783	892	927	666	857	646	808	665	668	747	632	737	673	678	599	825	685	530	671	622	826	747	681	905	784	831	936	664	645	629	633	710	482	606	828	653	868	725	708	763	886	721	622	1053	713	779	498	695	1323	675	596	607	688	1004	636	692	759	859	684	750	637	782	865	559	805	874	685	885	817	829	659	600	720	796	683	674	16630	649	1490	662	602	793	1068	828	866	670	657	922	759	593	726	734	1268	613	665	654	1123	655	640	6163	571	602	904	874	883	802	792	823	758	688	830	806	934	4055	669	791	689	696	719	661	683	445	811	619	1201	1129	711	609	546	795	681	783	714	786	658	717	684	574	666	760	770	773	916	738	753	773	658	791	712	666	779	763	772	680	822	676	733	747	770	690	503	636	1127	746	629	841	687	709	715	693	718	585	676	564	895	915	582	733	733	736	732	669	662	848	836	695	674	936	729	600	789	603	699	593	936	771	665	699	550	619	632	773	686	841	702	597	632	614	725	590	693	681	719	697	699	633	648	670	5651	15510	555	722	711	840	740	602	894	830	868	803	624	640	987	831	846	920	745	620	678	819	505	805	1146	883	678	1240	627	674	673	752	769	641	731	833	1046	849	634	840	730	963	815	699	635	1207	589	834	981	679	848	788	639	705	556	769	766	629	813	678	771	785	856	763	708	972	654	737	715	621	703	667	561	1336	779	644	1025	636	743	724	796	970	811	1123	1010	743	641	702	699	756	599	759	647	623	807	731	741	675	598	506	605	1174	1525	726	744	720	650	810	639	668	732	935	773	944	840	894	2725	895	735	599	727	688	705	595	714	751	511	682	807	840	1061	771	953	729	841	775	637	658	728	658	544	712	868	879	42752	640	755	693	1288	683	1155	814	1014	635	703	694	561	655	781	1212	624	701	629	906	673	927	565	713	609	716	822	751	545	770	719	696	657	693	654	638	694	859	622	563	815	697	672	762	663	651	777	615	837	853	672	536	666	561	699	581	730	723	727	816	702	716	719	708	646	650	648	776	674	762	864	630	677	746	543	692	713	631	655	700	596	645	668	723	864	558	819	731	551	642	794	682	636	794	677	621	564	792	690	802	787	681	616	856	803	671	696	861	683	681	705	597	725	780	655	561	605	625	570	831	741	726	722	717	654	778	664	601	852	569	661	569	595	639	545	611	829	643	760	770	687	611	735	24219	893	1813	941	626	681	799	704	796	833	492	635	697	683	687	745	455	920	708	807	674	658	623	888	592	702	628	683	645	746	800	710	619	614	702	793	891	674	748	633	668	789	625	628	714	717	670	510	617	736	671	699	746	657	763	882	563	761	689	1436	671	823	784	559	659	768	616	601	608	633	648	596	615	665	639	580	1165	747	692	731	573	625	719	609	613	566	656	1073	651	869	773	618	914	834	656	688	602	620	709	699	558	581	608	611	747	674	587	670	630	622	799	770	646	642	717	1273	647	557	747	606	758	772	886	716	904	778	824	660	608	675	770	521	745	644	657	658	668	851	702	545	574	704	689	26032	17545	703	653	673	570	752	696	689	680	666	751	660	694	884	1011	1121	543	701	712	783	727	849	747	742	617	636	756	652	679	1047	726	627	617	1231	996	605	513	642	778	705	566	579	747	744	841	618	772	558	624	654	800	601	626	566	636	1108	760	652	748	808	776	642	540	7934	712	586	603	488	777	816	612	1386	717	656	580	672	671	706	548	726	878	962	672	794	596	655	675	655	772	821	732	786	547	694	698	546	625	938	586	700	872	629	627	553	659	709	608	640	611	718	602	596	591	663	684	805	726	663	616	716	834	682	764	571	942	839	678	868	613	462	738	662	767	572	593	620	754	548	664	697	628	806	784	631	9411	686	573	778	597	619	460	695	614	523	6173	725	609	646	560	590	814	736	628	699	758	579	655	502	696	559	487	574	9794	848	658	566	626	1129	858	656	642	676	641	635	822	531	616	652	631	812	663	553	728	612	576	632	899	720	605	748	686	13675	713	659	636	778	902	541	601	709	777	610	656	879	597	777	636	709	517	693	818	570	654	940	780	642	532	2589	535	1410	592	590	650	673	849	639	990	608	725	746	552	684	662	690	814	572	700	826	641	614	626	858	673	574	720	715	736	1141	1035	612	855	602	725	739	640	738	529	637	709	633	692	735	711	623	670	643	710	784	579	667	691	524	682	1177	496	3345	1118	1655	703	747	656	736	683	712	5617	718	726	10424	712	8240	5334	659	620	698	647	731	14474	5892	938	680	646	735	724	6631	765	707	856	1022	580	841	572	526	784	601	784	648	10087	648	581	677	982	553	807	976	618	607	615	1269	583	3034	993	1752	834	908	655	749	677	743	691	798	716	648	692	2532	5345	643	750	699	1537	1406	1438	1476	831	3849	750	786	726	1174	557	718	2607	677	2703	808	614	6058	1342	20836	1591	1094	1435	529	847	1110	944	541	1019	996	649	14766	19912	1097	1006	487	597	809	15850	3804	527	1624	813	882	1539	807	2807	1713	1354	604	700	1793	1119	928	629	545	590	948	839	701	9114	3682	1012	1263	909	1034	631	990	764	2266	2983	2033	808	2404	1165	2238	1504	1118	1791	1157	1330	709	1189	1430	862	817	829	593	1225	1047	1154	2437	1039	702	857	859	1305	1323	2476	3398	1137	2005	786	1404	854	5985	4214	708	1025	1848	1320	1116	1351	569	760	1435	687	823	591	688	702	896	1260	2569	679	1896	687	708	656	953	2455	1208	860	2664	2069	1278	760	921	604	2037	1373	777	867	1271	937	707	655	694	570	1572	41882	581	4296	3111	9057	1556	17281	1112	1240	580	2713	772	2887	1054	1515	3586	2961	2216	1613	885	1753	5309	1004	4553	2451	1793	1936	704	1047	2149	1330	1989	64578	668	1786	2087	1250	1901	1146	7427	713	940	1097	1107	741	1517	730	1111	732	1442	961	1747	1663	2484	2987	2978	2380	3046	1486	2901	2626	1646	1546	887	1411	16888	1593	1844	1022	1322	610	1555	883	1260	1085	789	3109	732	1589	1179	2653	1682	813	2815	698	1513	1909	811	1368	1139	783	1084	607	689	1278	1849	976	745	689	1071	1176	1858	2334	726	1282	876	1841	879	1047	684	1712	1416	1123	1940	831	788	1654	830	760	1369	1891	1784	1296	4563	708	786	890	680	977	1440	2190	1818	743	1168	537	2899	674	1998	2495	2634	1624	1181	4032	5952	6353	1850	4140	4216	51200	18703	7359	794	1172	553	5640	49502	1240	3284	1022	1069	692	1439	4591	4507	664	3440	785	1362	582	6869	679	677	3476	717	16042	13772	696	9076	694	9944	2355	739	4284	4546	4236	2486	605	606	952	644	684	14712	767	750	958	1569	1334	623	536	1708	771	1435	29897	763	848	676	941	1000	911	1129	764	882	968	888	971	1197	1010	796	775	898	36010	661	867	911	1043	1144	912	825	858	974	1036	984	812	696	780	964	826	712	1346	1048	884	834	1128	1409	682	4289	32165	1021	967	1004	928	698	831	1060	835	1068	1384	851	4564	774	1202	828	843	896	640	679	727	727	646	874	738	804	1856	968	1354	1086	949	1002	817	756	863	686	706	744	760	689	934	923	928	569	751	30018	1162	8222	5816	8731	13272	4844	7534	6102	6558	8541	5566	6633	10312	7926	8813	9406	5833	7622	7890	9728	9939	8614	10765	10157	59479	5078	5922	5796	6495	6409	7980	6168	8491	15146	12069	8037	8029	9433	10171	11343	7443	8121	6313	668	6164	6594	8286	7894	4733	7763	13484	6886	11904	7778	8709	16109	6120	316	7179	8952	4562	9333	9575	9149	13946			14501	10279	613	11929	9516	15037	9557	10870	6107	6849	9592	10959	12315	8373	1465	10062	628	9608	5840	8287	7841	7575	3258	567	9578	8588	8617	9807	9617	7888	1262	1910	5417	7268	5186	5541	6205	102314	5702	18414	30183	3512	6346	975	8388	6039	13346	2394	3817	7152	5135	6948	6275	8822	6628	9531	310	614	8865	8200	5694	10202	3251	5158	5715	6417	6028	6031	719	5388	5453	12368	5213	11470	6260	8764	5007	7657		5576	9839	14069	4955	4788	3771	4382	8149	3796		3348	5458	3054	5062	4438	2709	6888	4091	9762	12733	13046	1411	6119	8775	4037	7474	4669	6444	4606	5848	6379	7042	1155	9033	10323	8993	4059	11059	5038	4315	9376	8751	7434	42623	787	800	8717	4791	9342	10157	8188	9443	5550	10669	7422	5211	6032	6279	9659	13913	6121	4236	4808	4173	5588	5750	662	7168	6343	3662	5080	7804	8098	10846	14324	7776	9429	6996	9083	6337	4921	3670	4869	7475	5341	4671	4167	7448	1249	4626	4690	6413	7309	9756	4273	5482	6703	6887	5276	10395	3720	12537	5005	7315	4816	5519	6107	6674	12057	4508	5075	5135	9096	5077	5244	6152	4703	3696	8147	3657	5747	5614	6242	6154	3638	10381	3859	5157	1053	7064	2997	7669	5959	5803	4228	6248	4150	7736	1396	4600	7938	11382	6220	4383	43858	15463	2541	4851	6252	5433	12160	9421	3939	8836	6308	4922	842	4756	5325	8819	10664	5036	6509	4105	5043	4486	5801	8781	1172	4896	4328	5145	5794	5952	7411	6930	4385	5665		6329	9677	7107	6380	6238	8451	3699	6137	6776	5223	3530	606	2931	6590	6596	6450	8754	4212	3280	6618	4157	3098	3225	5962	6340	4719	4731	9866	6396	7139	5770	8447	587	4410	7492	9031	4980	3486	6133	7167	5913	4541	6924	1953	788	7201	4688	4739	8056	7200	7030	4016	7518	8614	6873	4443	5355	10447	8568	6941	6540	7940	4518	1316	6453	6927	7719	4643	5692	4365	6546	3827	5323	5511	28262	494	6748	3764	5731	6248	6888	9673	8489	4493	4681	3859	17642	5133	7969	7689	27078	4847	5902	6514	4846	9475	10477	4190	2804	2054	8786	6843	9553	5783	4088	6003	6316	1182	51594	7812	5548	21773	31645	25492	2836	3622	1625	6753	6199	4897	11138	4414	7594	6078	9106	1375	1466	6647	9143	3980	9097	7194	3277	7612	5739	6984	4278	4987	1572	8630	7680	6837	7727	6250	4678	8574	10634	4260	6812	4435	5136	6661	8104	4673	3657	3284	6106	2330	3628	4405	7628	3870	5745	5250	3509	3450	3415	8942	1527	6926	3539	3480	5426	7788	5446	4591	2706	6279	7165	750	6000	3641	5123	4703	3580	4558	4845	2927	5227	7486	923	2966	4370	3829	3989	4154	2396	6519	2492	3205	4080	6176	4046	40635	32438	2487	2645	4375	5961	3996	5345	7481	3554	5857	6598	3234	3009	5408	3280	6780	4556	5970	6235	548	5174	2857	6409	5088	3086	4465	5204	7193	4936	2200	5862	5976	3193	3869	3896	2004	2416	5241	4312	638	6120	3599	6779	6506	6055	6963	3587	2888	4388	4090	14016	4279	3590	6286	5229	4109	4831	5881	3982	3611	2771	2513	5720	5438	8339	3308	2432	5329	2729	3127	4756	6365	3618	5506	3391	3572	5961	4171	8444	7310	4758	3289	17517	5465	3145	7243	3280	4492	5871	4029	2536	5479	3764	3616	3483	5043	4300	7268	4438	5375	4675	7185	6711	39130	2149	4692	4487	5553	2712	3485	3870	2710	5481	4215	3194	7101	4844	4755	2982	4129	3629	3542	4376	3364	5882	4645	4522	1980	2592	2365	3187	5193	3794	20053	3411	4518	3611	3204	2885	2876	5511	2404	3503	7012	6656	2737	3286	3943	2976	3652	4021	4540	4789	4932	5033	5883	5019	4466	2652	3849	3182	3312	3755	3495	4818	3509	1348	6417	2710	1694	5180	2674	3089	4366	2905	2658	3050	3385	1843	3686	3692	3697	4115	3253	3933	3721	3150	2906	3347	9160	2191	5680	4911	3567	3808	4507	2696	4094		3442	3922	3450	2811	2683	2725	3265	4112	3824	2515	3074	9783	5425	4014	3112	2418	8067	3405	2488	4216	2269	3755	3711	1849	2174	1363	3865	2123	2549	1346	3668	3919	5622	3743	2818	2819	1877	5322	3508	2849	2797	2426	4275	3366	4947	5829	2564	5575	3430	3762	3902	3611	4479	3603	5019	4603	3740	2593	5441	4713	4893	8281	3270	5372	5897	3288	2942	99636	6682	5494	3289	3527	2580	3681	7774	5020	5403	9836	13120	2714	5143	3454	4140	2957	5346	3134	3266	2014	33846	4147	3460	4304	3573	5132	5515	3225	3963	5307	10272	4863	2461	8351	2989	2596	4528	3280	4890	4083	3239	6242	2881	4361	4873	34709	3431	6554	3588	3617	2675	3299	3233	2843	2821	2520	9923	3251	10797	1725	3579	1259	5334	1408	2283	2101	46201	3924	1028	7380	5244	5205	5526	4403	1716	6676	16897	1280	26997	3890	3582	878	2840	951	1483	7844	3597	4296	616	4395	3222	35612	1861	2497	1445	3792	1069	3670	1702	1681	5262	25482	22123	1992	4117	3847	1819	2381	4135	1749	1024	4413	1743	4371	2892	1567	2909	1247	7118	1689	3374	1323	4284	5545	2201	34154	4142	6958	1561	7573	1340	2604	1067	2795	4865	1052	27796	3875	1462	1340	3907	931	4672	800	9892	2205	3783	691	13696	11623	3662	2777	1395	5500	3283	2834	5039	3382	2806	2280	1857	15601	6471	3306	5860	5251	1605	4462	7711	2503	6127	2330	401	7561	1369	5342	3214	3620	2826	1364	4175	1943	4692	1669	9404	3670	4672	3805	2517	2204	5964	4684	1576	2938	4520	3322	4782	970	4292	1723	5439	2701	10702	2450	4205	2284	24143	29943	8137	2463	3998	1152	5123	1691	3404	5210	1471	36567	4130	3144	4979	5115	1856	6497	2764	2671	2755	2364	8149	991	7945	2907	35636	1920	5562	8930	2999	2762	1283	23001	7733		7018	3770	4131	3400	2021	2774	3629	4173	1634	3137	13003	5118	8504	5241	953	2986	1601	6775	8982	1169	4043	3379	1460	44914	3257	15155	1501	5541	1781	2312	2540	1202	2970	1754	10418		11440	3161	7091	2772	3044	3369	1469	28526	8321	7804	4974	1874	11210	2620	1769	6234	5950	2177	3537	1730	3923	2194	3498	6326	1967	850	4840	2615	7504	10034	6227	9799	2468	6250	1796	7215	2358		4924	3276	1138	1701	2101	1390	4412	1885	3298	1752	3695	990	398	2314	5489	6961	1763	14509	3903	8772	7712	8318	1570	35218	1996	6182	1131	3866	1758	1792	2179	2123	1341	1595	3138	1806	25326	3341	3637	2825	4902	3040	10249	587	33229	170287	38976	18521	8577	19839	7565	3772	4760	6137	1432	827	2844	2202	2552	4768	3158	390	2229	9801	1845	139391	39417	103432	23440	8491	1948	7133	22503	2654	2985	1631	5474	3332	6046	3348	8739	3970	40676	9310	32562	3971	1428	5647	4866	9352	4342	47109	9827	4218	2520	5453	5674	5131	6958	4435	3314	5773	5435	4106	2398	2456	1962	1264	2927	3938	2230	2809	1881	2282	12530	8976	2638	4235	6881	85320	30269	5177	8474	5825	5826	15621	4567	4033	2302	4232	3934	4335	3660		5715	4771	5754	5638	4263	76149	474910	134555	35035	6250	5447	3959		4787	88140	9431	39834	52632	17330	30710	10568	11560	12625	3356	2060	1337	9423	5218	4238	2945	2996	3813	2098	3346	63145	12028	12125	368	30091	8643	5439	13730	2895	4015	1829	6142	4641	3104	4776	3587	4168		4978	3296	4174	3531	3002	3744	3952	6806	6434	3518	3547	1574	22061	2352	2844	9222	3019	3003	4152	2072	4273	3865	5035	3679	4874	546	6398	5172	5639	2478	4289	7691	3055	2570	4118	2830	6037	324	7918	4957	8901	3340	4886	4631	4813	3609	2290	6068	3984	2316	4451	1824	4033	1823	4908	6297	4188	8371	7200	10453	4199	3852	998	3532	3635	4598	3934	6219	8889	3518	6069	4261	3579	4835	5076	775	5105	2957	5644	5701	7496	4773	6318	5331	7500	3303	4023	4474	5675	3011	7043	5460	7671	5296	8926	3109	2331	3578	629	10464	5825	10484	2854	2343	5536	4323	4215	7751	7969	7613	377	6102	5066	4592	7504	7341	4358	4160	7609	6832	3370	4392	4228	4856		2351	11057	8056	6466	6889	20530	15322	3324	5805	4857	4522	14665	3864	4267	8103	12670	6558	5475	11331	10706	4723	20037	8293	6783	5404	5574	11929	5716	6793	12834	12712	14916	4689	7039	3255	9833	12465	5887	7743	4144	4033	8255	4125	886	11508	15562	6131	11851	7506	6039	8201	5823	6358	11478	5557	11227		8190	10837	9821	11526	7698		10094	5176	16920	11472	5883	6839	5978	6250	6514	513		8912	5234	421	6616	9265	8305	20282	11858	7674	5197	6126	1240	51883	11857	5920	3995	788	24414	18446	34262	19991	567	22119	403	10820	18531	17179	881	14541	29495	11355		6899	27815	20274	321151	151694	38300	494	14145	34826		2337	752		412	3377	7539	1517	6243	9586	6820	980	8023	5549	8160	6486	4885	1363	12052	5509	8127	8218	5281	11146	1512	1716	1371	1199	1309	1293	3222	1554	1352	1662	1359	1788	84015	12967	2137	10812	2818	54356	16587	153657	34113	3819	3552	6219	940	1755	1124	965	2025	2665	1569	1263	2684	2642	1636	848	2564	2209	2012	782	1999	2004	2977	1668	101279	24331	37976	7616	2446	1270	1101	3783	175162	49033	66604	15193	3113	2621	2778	16956	10976	644	2674	2845	1439	2244	2894	8319	2285	1772	15288	4843	3329	512	8537	2872	2761	1158	1624	4176	5580	5154	9444	2542	3163	2124	1349	1991	5873	3851	8949	3833	4016	22107	5559	1650	975	2141	1313	1880	1771	2767	820	1150	2659	1475	1640	4415	2123	3088	1904	1350	1296	1250	1876	845	1991	3352	2542	2080	2878	1980	2021	2082	1350	3283	1792	1969	1080	997	1681	1042	1965	2816	3786	2060	2903	2768	1798	2817	1301	1379	1727	1592	2336	892	1746	1825	1595	1204	2236	2014	1419	2707	2297	1648	4148	4443	3053	3345	1615	2762	1951	2052	1441	1857	2768	2391	2426	2120	876	2776	1692	2155	6197	3106	3681	2061	3186	1947	2195	1553	1944	1796	1959	1887	1491	6465	19174	6449	3324	2515	1518	3038	2559	1672	1797	996	1712	1904	1155	1983	1603	1416	1276	2514	2337	2422	1698	1963	2230	1905	3004	2076	835	2088	904	2704	2041	1568	9747	6193	1772	4776	1543	1887	1269	1374	1541	905	947	908	741	1041	1071	1921	2833	2280	2355	2354	2932	1738	1949	2142	1811	1218	1307	2806	1300	1792	2126	2524	1099	18277	4954	17902	2773	4907	1915	1920	2423	1623	1989	2237	939	1137	1318	1654	1149	1583	4529	2853	4206	6385	6415	3625	13017	4680	3893	1852	1358	1226	1752	1182	1243	1703	1579	1901	2891	3458	4592	2073	1889	2301	1532	1548	2093	1706	1417	1182	1471	1404	1160	3749	2389	7374	4051	10902	4439	3299	5897	4112	2350	1415	1685	1258	1330	1249	1266	1599	1759	2641	2696	1405	14262	8361	7202	3443	4366	2874	1704	1631	1205	1406	1768	1326	3170	1741	1569	2832	1783	2838	2992	1139	12532	7513	10390	7576	2962	3380	1806	3388	3850	1965	33025	37118	15023	14361	8649	23945	14288	6672	7508	5379	3109	2393	1295	1872	1782	5903	2048	7898	9051	3890	20561	9409	13004	7618	5234	20873	11108	8063	2279	18132	5414	41790	7966	62502	64983	24183	14652	5624	4024	1486	1912	1507	1968	1759	1143	2570	3927	1490	11558	4361	14297	13794	2988	34505	14629	7100	4380	5278	3350	6621	2102	15035	13354	10829	10831	3536	8567	8752	3618	2074	1883	2420	1677	1822	2086	1253	1336	1484	1219	5484	3387	3362	7963	5069	8566	8357	1863	9207	7959	4594	3595	2430	4722	1116	1681	1271	842	2205	1307	1725	2447	1090	2387	2932	3277	2745	3011	7209	7885	3545	2329	1176	1781	1595	5152	3687	3645	6139	3733	8170	4025	3157	2999	1937	2064	2713	1487	1437	2518	899	1515	1063	2496	1151	1214	700	10114	10264	23932	5555	7303	2614	2250	1007	2029	1380	1924	2928	4777	1069	5808	4426	3151	3871	2707	1874	3039	1913	1491	1484	1348	1130	1596	828	1096	14911	23057	9083	12678	22363	3265	38484	9281	24090	6243	5722	2290	1176	1592	1387	1956	1358	2470	2861	3112	2016	1832	1915	2241	1246	1313	1322	1495	1146	1230	7614	991	2971	1948	7685	2362	66907	137146	43149	32283	13150	6811	3577	2754	1174	1414	1290	1990	801	1599	1621	1202	1226	1300	1321	2094	1646	1587	2584	1290	2074	1605	2053	974	1335	694	3504	3005	2388	3704	2368	1135	2116	1361	1438	1307	1617	992	1230	1401	1474	1229	766	899	1430	1692	1602	2195	3381	2320	2694	2225	1122	1007	841	1308	1632	1284	1006	1780	1602	1390	1135	1088	1646	1375	1240	11059	9125	7770	7832	222577	9617	7048	6723	10771	7340	7461	9590	9879	12114	7818	7268	8356	9355	11993	10079	10386	8132	14727	7898	10424	10887	9342	10877	6759	9877	10749	8211	12780	9249	19071	10156	17113	10754	8495	11532	7851	8837	5123	10853	6737	12992	16550	9798	8809	13852	14537	15254	20114	14443	10899	9689	6562	6943	10166	24960	10345	6293	8506	7216	5682	11982	13482	12154	10705	13567	15248	8986	16132	15767	13160	11940	13723	14085	9119	8349	15827	7297	10233	10613	6865	12653	11534	24824	16869	8323	6143	10268	14081	10240	8451	8336	10180	8894	13238	21730	20799	15534	8759	17690	10094	13704	6897	5725	10062	11571	12591	11476	12214	23985	12417	15694	12266	104166	14945	7722	8851	10317	9597	9900	19741	20978	11346	22121	9324	10479	7553	12072	6667	17630	10279	14679	17028	16942	12988	13485	7499	14972	10827	6139	16819	8112	7871	9313	10728	11362	11474	6197	11024	9286	9415	8062	6641	10081	4848	6831	12248	5340	5178	7554	5809	9980	5386	5320	7250	16959	15205	13015	9170	6889	7830	19607	16523	21974	24178	15867	28556	13803	22066	17250	16696	12337	11375	7469	8641	8220	11078	11396	14964	9824	6163	8432	14406	18863	22437	28039	25681	19629	28476	28113	16185	377606	18764	13241	19138	9365	10245	9453	9753	15072	15386	11818	10122	12802	12089	8592	10991	9026	10989	11177	21046	19275	18624	26082	14338	16055	19642	13476	9648	8312	12460	10185	11204	6765	6917	14247	10396	7233	7886	10173	18660	5803	8718	10030	5333	12958	8361	7126	8952	12295	8669	5569	8294	10175	6229	3089372	111771	183935	14232	23631	15263	20190	13405	36777	33902	15112	20161	27887	13950	37923	12596	4725	6551	7952	4449	12314	6669	9659	4836	7321	5070	26328	13766	10185	13845	13649	14006	19916	11080	18587	21414	11791	20863	41018	23567	25483	10596	13750	9414	14553	11131	28342	15067	9291	7617	7930	9243	8349	14926	10566	12564	9744	18654	15582	22838	14692	13777	18330	80492	40807	26954	46813	17472	6574	18983	11341	17526	10166	12086	17225	11727	16975	11428	25258	8366	10956	10708	5362	9752	14940	6693	7684	283593	155453	157391	77633	27221	47101	26355	39778	43315	21245	19996	11428	70537	28652	11372	16812	32156	14864	39023	13184	156755	81892	87767	41301	10759	14942	6674	27947	9485	151388	79857	133015	64327	52502	248228	93502	66385	27930	21962	10651	20083	12782	21887	28049	17314	29034	8895	74154	56321	32631	76580	20881	96108	47629	24727	19894	55105	39775	49045	25103	78280	34316	42968	23386	20796	19483	26183	19089	15643	17231	8475	15302	9659	16119	37136	14700	44952	27652	40634	28478	22518	15487	13460	5370	17070	20133	10696	32729	10287	12844	13826	9779	11536	12519	26313	26592	21425	23042	14335	22997	15695	17884	17234	13029	14913	14167	14260	6040	17294	20941	19066	13798	18376	8425	8622	26769	18495	17122	14551	17511	21931	19223	11799	12876	11629	14036	4312	10993	9519	11731	8853	8818	13459	16293	14320	7620	10733	67634	15466	12309	10319	9053	12100	6698	11930	9009	16093	16514	6064	7113	8352	18804	8934	10159	9823	7405	7800	9875	9418	11031	9639	8424	6399	8906	7804	7232	3504	9573	5528	5093	11770	7783	12437	14519	6917	10553	7206	7640	6105	9033	7021	8213	8379	11104	12591	7125	11315	6069	6544	7746	8209	7410	6011	8267	8360	15182	4110	10372	6883	5502	6249	9242	5455	6235	8756	12782	8784	8771	6563	10957	9060	5462	8606	10467	6022	17859	8402	7464	10384	6481	11204	5983	6221	6369	8373	7313	9330	9433
045_20x_C-70M5D10N_P08_3h_R2	P08_3h	45	1	45	3h	sample		08	2			(32-44]	male	25.5298	heterogeneous	0.903879	2019-03-14	10:30:39	2047	572	662	871	708	1631	979	1409	773	837	1164	1064	801	904	899	753	632	1306	1223	1313	1133	1034	1291	742	1167	705	729	664	576	628	852	789	972	658	711	1470	704	1033	677	800	575	606	710	854	1137	743	521	1199	687	628	749	648	1189	700	628	758	677	1021	599	685	709	733	740	770	613	699	641	605	712	580	638	794	754	773	521	650	789	892	871	683	1052	736	649	983	1028	804	837	1392	841	996	975	764	1344	763	677	656	526	629	674	882	766	779	678	743	760	854	1207	772	869	680	613	2093	666	1215	801	875	785	1311	1162	702	513	1232	699	697	588	696	472	918	942	685	850	797	701	771	692	1093	654	756	7139	1107	784	773	617	934	912	977	786	707	759	643	847	978	1187	1162	12241	3165	662	615	865	626	681	909	813	772	652	689	690	669	642	7709	870	774	761	804	1756	1083	758	728	559	747	575	707	746	636	730	695	646	687	805	559	2809	525	699	898	577	640	559	657	737	529	635	896	795	570	712	641	726	702	606	738	1819	678	687	893	668	761	557	685	836	704	607	822	1443	714	636	672	689	582	572	713	604	793	502	2243	700	680	1180	973	619	872	633	551	576	755	876	547	1318	1205	1018	783	790	613	731	820	588	781	797	556	805	638	687	622	685	619	596	668	830	874	749	798	861	586	632	702	687	642	593	611	577	649	541	506	8917	667	822	666	661	559	630	715	745	638	618	819	702	627	629	695	577	767	610	685	623	622	875	696	772	674	732	635	643	732	613	943	599	621	534	675	647	711	645	653	695	639	703	784	716	841	650	732	624	606	524	500	723	473	590	677	630	619	663	535	803	682	521	780	643	736	595	833	610	542	672	895	779	771	743	747	618	773	690	740	702	588	747	922	807	2382	965	908	661	739	762	5766	654	729	658	536	775	666	615	725	713	619	667	549	651	1080	599	615	613	601	737	792	596	607	808	880	592	664	573	650	650	640	702	615	696	688	771	1024	734	736	703	1189	590	657	632	626	703	674	810	592	690	731	685	5227	941	747	547	682	675	675	806	922	798	646	698	611	674	662	689	582	643	498	738	881	668	669	669	697	680	594	664	636	581	583	653	669	484	636	539	698	624	719	527	616	728	742	515	697	574	658	678	654	684	1190	713	1021	649	601	891	620	793	566	735	654	643	687	908	751	791	738	660	633	971	731	736	584	563	742	651	546	530	687	605	593	681	684	768	789	568	794	766	1072	659	743	679	643	562	624	676	558	609	597	710	759	866	776	663	801	645	932	449	709	645	744	656	656	609	764	496	606	596	769	735	607	589	1046	658	621	830	514	899	534	883	1043	941	475	526	797	739	896	1206	965	793	742	1076	25349	825	919	638	628	919	771	622	498	674	570	668	983	561	673	679	1264	717	996	638	925	740	569	516	764	722	545	643	793	638	864	720	781	681	621	768	669	779	577	749	778	667	592	799	783	455	732	699	660	657	570	627	671	605	568	735	900	536	636	671	700	951	668	826	806	832	513	681	747	659	663	867	810	940	817	811	588	754	790	1022	589	735	597	663	641	952	1496	652	559	784	735	555	691	724	689	832	651	1030	1036	630	617	573	1407	660	624	695	848	715	754	735	623	695	614	716	858	846	638	656	589	747	683	666	855	819	604	962	596	775	1376	590	655	774	507	799	784	594	704	770	705	581	686	650	13161	27845	584	1005	750	649	516	992	674	662	593	751	606	932	688	762	894	537	604	630	709	684	659	655	742	652	550	822	686	624	749	812	584	546	686	682	527	893	910	736	661	593	749	690	914	896	696	718	592	551	689	600	729	942	998	554	556	901	734	1807	595	676	592	481	581	642	816	656	567	664	619	506	781	611	756	675	712	728	806	1292	603	800	588	736	642	667	798	625	696	788	606	700	709	620	738	597	643	601	648	623	666	2428	1830	605	798	712	567	591	544	609	889	718	848	1025	1278	807	6647	825	552	582	610	1007	1293	812	733	607	5367	559	586	544	866	672	594	581	705	533	672	638	466	672	672	1083	638	490	28007	748	589	730	694	759	726	632	679	580	626	719	677	948	714	1082	904	715	632	602	633	670	621	607	817	622	521	577	815	616	647	631	750	705	653	708	580	667	632	747	686	598	702	628	697	630	661	729	570	687	573	595	698	503	701	633	824	762	783	977	1278	558	583	698	703	625	910	722	974	656	609	818	728	821	582	511	725	658	944	676	568	749	636	628	731	971	786	718	908	736	811	707	526	990	511	815	670	621	665	876	745	654	670	720	757	563	542	620	588	692	623	598	701	631	594	874	513	645	653	580	617	832	696	628	661	516	597	678	748	559	593	640	827	694	518	787	545	584	610	651	658	1412	494	45315	539	2643	733	642	727	520	615	632	778	615	716	755	671	756	643	571	646	711	595	593	585	683	626	609	615	525	646	687	595	1072	568	796	793	506	650	579	765	656	645	601	605	660	803	700	660	611	528	685	558	733	658	584	526	597	869	495	525	825	1629	791	733	632	495	2543	634	686	570	707	647	717	723	533	528	599	688	547	672	582	668	774	788	800	606	646	759	716	2391	556	631	669	623	791	639	575	674	656	689	741	783	609	651	839	603	897	668	591	746	687	718	701	669	773	631	582	1582	614	788	486	891	573	587	620	627	657	794	597	710	637	653	578	729	550	697	685	561	608	530	717	568	662	497	767	16063	12230	625	612	537	620	741	594	657	604	684	679	572	696	811	685	639	572	614	647	823	545	538	755	606	804	593	1078	734	547	614	573	605	669	735	542	680	617	601	557	639	738	574	700	724	569	717	671	578	607	842	603	631	3286	800	955	579	592	645	781	821	623	594	569	678	518	570	713	710	520	945	572	651	618	613	687	651	763	639	766	630	603	523	627	749	666	680	844	629	557	661	843	625	647	722	655	723	576	721	603	600	651	677	580	736	638	560	566	694	544	592	557	643	551	555	610	597	641	713	667	643	752	576	522	597	603	546	573	589	714	623	573	768	753	686	512	854	719	546	622	627	573	667	633	13516	4420	614	630	527	543	686	718	541	648	635	691	600	676	638	609	575	766	510	642	657	462	855	676	809	580	585	688	567	8402	561	712	528	662	555	457	618	609	682	586	572	729	644	766	583	818	615	547	617	588	700	666	555	577	705	626	510	1145	15367	605	604	724	624	647	651	568	527	599	633	627	594	618	14662	730	644	591	696	853	582	586	615	665	621	815	717	617	2811	633	587	498	621	575	705	617	621	748	496	584	591	786	9613	567	608	640	630	851	912	589	544	652	575	749	577	698	1027	510	642	627	532	607	754	491	630	772	513	631	771	589	1545	965	646	584	670	574	581	596	871	611	737	797	766	507	18451	1824	1372	3848	934	1431	717	1945	663	3203	538	743	5227	773	8089	2414	946	794	1567	498	775	17589	6588	345	1014	691	719	18590	584	741	629	743	2154	521	894	800	613	761	557	625	727	19351	619	623	925	670	671	639	587	715	729	702	4065	674	4197	615	886	1125	746	629	621	599	746	897	866	676	588	682	4176	4453	770	3820	560	1068	197	543	668	626	5059	711	712	655	593	695	481	792	653	680	644	581	9457	842	740	694	725	949	623	596	842	640	568	897	647	370	1076	595	636	865	903	908	731	3127	682	510	651	738	657	957	805	852	970	593	545	491	661	866	693	703	758	686	716	898	822	516	2586	1609	795	543	1045	678	1108	1099	4364	660	2404	1335	1077	1538	2364	843	1008	2609	904	721	589	872	1669	795	1106	861	781	1386	1040	730	1568	602	668	3378	796	702	595	1414	621	800	742	867	587	585	745	677	777	871	1023	778	795	1256	1004	1818	732	1379	899	497	1917	1040	2162	1721	1315	444	1836	621	2642	2185	671	2711	1493	931	2068	1582	633	921	635	606	846	1420	839	993	776	1134	669	917	624	494	1981	35512	4292	608	3657	8193	1997	40381	683	845	612	2425	1201	2385	1160	1980	1978	2693	2452	698	1859	1682	4902	1126	676	2143	1876	1323	677	1195	1806	934	2534	57020	4753	717	1348	1037	936	819	4120	2785	2644	667	1421	2150	682	1290	3624	1468	3166	1091	624	998	2514	3527	1523	598	2075	1662	766	846	737	1006	487	774	2936	1126	2123	686	3758	1946	1906	618	1291	1885	1312	2789	549	850	1635	2567	1698	546	2477	836	1314	1879	552	923	1042	603	935	682	555	699	916	1105	594	680	707	918	1353	2701	1490	3168	911	2093	780	912	603	1947	1944	1258	699	1086	1715	1989	1899	3220	1103	2033	822	2503	9409	751	593	1000	1929	736	791	640	829	1070	515	667	1057	556	5785	987	704	799	1402	1073	5534	6631	816	3780	1457	23437	9142	13659	708	831	615	3227	21045	778	3704	594	686	785	668	4268	3677	1702	1265	580	693	741	746	570	582	3016	935	9116	7117	743	19121	1076	60959	1650	6604	12132	4327	1108	633	625	847	1167	542	604	14282	644	572	663	1170	1106	2048	650	3440	599	1229	656	475	568	597	688	858	927	1087	617	1224	1265	1162	864	1512	1206	1394	815	1032	32649	907	1269	5839	541	1120	992	877	1094	879	986	659	790	808	896	930	1316	845	1040	1752	1063	979	727	1002	616	8171	28127	1469	1108	727	1140	1095	767	882	551	944	838	815	523	937	947	603	788	781	883	617	636	1252	1018	655	707	552	1480	988	628	2279	1252	1358	605	838	666	695	695	612	863	658	710	1154	1003	1041	590		963	5208	6317	6599	5600	4062	4763	6597	4672	6250	4723	6339	3416	5736	5045	5681	3678	4702	2330	7652	3199	3573	5588	6647	6646	6163	4045	5849	7744	2609	4879	4822	5541	3792	3320	5838	3702	5603	5401	4496	3695	10534	1870		9763	1609	5233	5423	3830	10255	7530	7922	5590	4898	5337	6504	5511		6549	5040	5641	4473	4067	4268	2987	483	388	4079	3962	446	3660	3216	8009	5060	4638	5786	8522	4966	4130	6489	5827	21477	6205	428	2467	3837	6136	5221	6481	1714	1467	4239	3561	8056	8621	5556	3690	1006	794	10895	3683	5443	6518	8919	93860	3151	2093	57003	3495	4743	593	6944	4245	6762	1348	4614	7938	6404	3930	2803	8180	6697	5337	1214	627	4596	4317	4455	5979	3671	4087	4329	3255	4434	3939	404	9787	9447	4537	4790	6576	4950	8434	4092	5297		4113	6558	6023	4143	3466	3007	4089	6517	4678		4951	3502	2551	3587	3586	4554	4187	4003	4496	5183	4451		4227	4170	5380	6106	4268	3223	3510	3705	4807	4289	915	4782	3486	4567	4246	4140	7192	5293	2330	4196	4338	27748	960	627	3475	2272	4721	3788	3021	5262	7315	4545	4054	5348	4933	2404	3784	4237	4348	2823	3113	6319	3514	5129	644	4024	3866	3876	3669	3426	1646	6185	2868	4275	5246	4575	26232	6650	3136	2629	2728	4507	5276	8049	5189	6642	762	3454	3966	6683	2909	3767	2714	4538	4511	7941	3498	5114	2235	4961	3559	3653	4687	4524	6578	2634	5359	1344	6799	5061	4773	6341	6386	3899	2698	2925	3675	3389	3620	4414	3681	3235	3195	3371	4922	5305	770	5684	8007	9978	4812	5445	6405	8386	3006	6473	1574	4289	6743	5222	3949	3814	8771	1780	717	7916	6160	2935	4260	3583	6282	5945	4799	3846	1502	2254	4375	4967	3669	8016	6740	11343	3082	4140	8260	4866	473	5164	4476	4608	5618	4938	4354	4938	4900	4302		4601	4936	6661	6142	4218	5477	3107	2484	3705	5111	7888	498	11381	3333	4828	3510	6101	5765	3958	2831	2615	3973	5382	3480	2877	4828	5665	4406	3128	3493	3988	5730	972	3828	6887	3016	5579	7965	4652	6089	4226	2347	2754	2813		2372	5206	5034	5333	3204	5628	5914	5008	5815	3409	2746	3119	6959	5508	4344	4838	5615	6211	795	5224	5276	5952	4757	2353	4083	3645	3226	4926	5670	37265	470	3739	3353	7753	4192	5426	3417	4668	4298	2509	2277	1202	6126	8891	7631	20836	3877	3589	4666	6306	7073	4986	4345	879	1033	6572	3734	5798	4321	3927	5000	4872	1291	6552	5051	7171	137886	215672	45294	13039	9955	5863	3733	6722	4640	3618	6622	6218	6169	6033	1009	1504	4722	4122	5338	4751	5519	7823	4004	5672	3690	4502	5291	616	5616	2703	3660	9402	3545	1781	6517	4978	6903	4626	5308	3883	3760	3563	5721	2742	4630	4818	1674	3508	4398	7321	3030	4816	3716	4198	2652	3194	6530	1998	6168	2630	3789	5677	5129	3653	5163	3112	4521	8299	1139	6175	4901	4693	3123	3494	3041	4635	3406	4486	3252	1168	2497	6195	3475	3084	3186	4774	3553	7738	4483	3885	5282	2687	17654	28488	1807	3316	3309	4113	5221	4796	2874	4735	4363	2375	4196	4251	5231	5203	6410	3297	5134	10701	725	2531	6146	5975	4893	2509	4388	4660	3939	2771	818	3840	4632	3811	4591	2961	3894	3605	2114	2291	819	2772	4329	3380	3848	3332	4077	3540	3587	2440	3450	5172	5327	5469	6135	1764	2306	5415	3110	4448	2782	3695	1410	2365	4183	4447	2467	3518	4426	1717	2827	5905	7314	2676	4171	2389	4879	6243	2658	3831	3243	3794	4013	7683	3543	2099	4542	4324	2733	2677	3211	3084	2591	3483	3069	5850	2126	4438	2264	1808	2279	2296	3006	2233	32408	1834	1432	2836	3658	4539	2572	2327	1416	3465	2798	2361	2264	2319	3670	5564	3891	4003	5178	2812	3108	3030	2491	1596	3581	4930	2360	2246	3353	3888	3899	5017	3271	2784	1705	1646	3016	3829	1820	2011	4331	4984	4720	2872	3646	2288	3096	5229	2755	2608	2762	4081	2013	4281	1512	2027	4524	2201	1585	3079	3131	1753	5872	3640	1682	2089	2751	3812	1793	2642	1721	5538	3426	1661	3742	2040	2316	1471	3609	4315	2253	1724	2373	3123	2030	4613	1523	5140	3824	2496	2571	2683	2623	5642	4935	494	2412	2270	1443	3063	2030	2571	2210	1822	2037	3356	2537	27692	2478	2349	2836	1376	3344	6259	3177	1939	4021	4887	4058	2637	1784	5671	1775	2559	2570	3539	1539	2520	1751	4514	3022	779	1734	3503	2659	3477	3730	3616	3342	4818	4228	5374	2036	5478	2081	2518	3834	1386	1764	5071	2940	2273	2079	2725	2576	2492	2601	3910	3512	4253	2580	2928	3353	68606	2041	2589	3639	2387	3990	2737	3907	4033	4439	1706	6039	5318	1551	2746	5749	5282	4248	2959	4684	3739	21886	2554	2401	4367	3433	1864	3410	5367	1904	5182	3887	3443	3078	2359	4339	3536	3695	3595	2998	4038	3619	2169	6471	5913	4176	2740	3212	4120	1499	4441	1954	6170	2924	2889	2607	27804	2745	1298	2591	969	1143	658	1499	7843	3823	4464	3064	7292	957	4374	22264	2753	2296	2106	6432	4534	3103	1266		2033	1630		1933	1519	1272	1351	2981	875	1355	1973	703	14748	1158	1373	831	2250	1304	1985	528	785	461		12698	2206	3714	1191	2338	546	2742	985	1769	2804	1038	2187	2097	803	1390	465	2062	834	1657	870	3066	6621	4280	12592	2012	4815	4701	2119	1231	2198	895	1763	4351	1087	15269	3415	2273	1207	2789	1050	2215	1601	6971	6620	1947	1014		3525	21436	1683	15085	5225	2446	1516	1498	2468	2308	796	1571	20106	5622	1307	3770	6922	2016	1427	3025	2223	1975	1967		4275	1438	2877	6791	2599	3249	5679	3911	882	1538	681	6389	2362	2595	2363	1437	1215	1801	3146	939	649	2993	1804	2461	1121	1970	1036	2713	2056	4117	1171	1133	1765	18718		5441	1879	2561	1357	2318	1295	2400	2852	1399	11128	2288	1039	1699	1783	1833	2123	1088	1525	1291	2164	1228	1179		1673	34454	1163	2056	6867	1141	2519	732	9733	5765		9929	2969	682	1656	1459	1102	2890	3006	812	1676	10517	2325	5001	5063	1770	2994	1677	3676	6066	1043	2174	2005	1080	40657	2199	9608	1386	1164	925	632	1349	1986	1552	1445	23629	9859	5651	1029	3895	1136	568	1709	1089	19217	7101	4931	3745	829	559	1815	1010	5468	3168	1409	1445	2101	1890	1558	2234	3716	1067	13758	3407	1274	3436	4295	3643	5035	1822	2854	624	4212	1461		1105	3571	1372	1272	2305	2441	1322	1451	1016	2209	2158	914		1442	4288	6929	2363	5253	3099	4493	4406	3686	2163	2795	1734	3221	730	1854	2971	1893	1960	1779	954	1396	3954	1048	1492	1594	2143	3793	3184	1403	4076	1624	15983	13555	2510	25372	7840		3623	2011	4596	1443	2723	918	2604	1385	2117	2227	2793		2191	3668	926	7885	8287	8777	3361	2017	2190	3674		3541	2911	2206	2111	3023	3040	1094	4611	2318	3233	3169	1296	1925	1723	3967	3716	2236	3487	6728	3203	1728	1492	3080		1614	3692	1397	1788	2521	3004	1936	1055	2123	1012	1330	1522	1684	2560	3211	1690	1108	3582	1317	3751	3209	2466	13302	4252	11125	2784	3220	2311	4329	4227	1798	2216	1872	1476	2883	2126		2022	3200	3140	2961	4172	7846	57895	16253	4756	2184	1562	1979		2498	5126	7507	3578	6915	4545	6520	4971	3938	1490	2611	1947	26505	2981	4557	1934	1342	1418	1955	1744	1725	4140	1500	4228	6345	5458	3130	3282	5025	2864	1600	1675	2674	3128	999	2841	1591	2198		1990	2010	2843	1365	1402	2786	3034	3758	2013	3193	2072	2115		1978	1049	2332	2625	1379	2460	1857	1659	2362	3048	2897	2051		1943	2656	3192	2286	3317	2139	935	951	3061	1822	3468		3707	2646	2285	1412	2020	1509	1910	4687	3256	3107	3763	1647	2270	2886	3880	2672	1811	2926	1466	5867	5818	3533	6075	1439	1285	3089	1817	2905	2552	1951	1488	1885	2593	1990	805	1693	1630	2154	2275	3134	2550	3017	4170	3463	3008	3537	1874	2479	4791	3264	22366	2821	8410	4710	4371	2352	465	2010	2239	3380	565	5022	4066	2329	1808	1506	3114	3259		3513	2194	1954	974	3887	3506	2691	3332	1948	2170	3911	5077	5956	2289	2535	2358	1260		3033	4031	3097	3401	2246	3519	3531	2130	2699	2035	1557		3527	3133	2914	4186	2767	2964	4041	3552	4963		2146	3482	2817	4099	2850	3157	3200	4435	5164	3589	2536	2438		5349	6518	4277	2890	2367	1731	1785	1599	557	1896	4392	3218	3942	2982	2835	4475	3985	2604	5439	2826	3797	3212	7258	6548	3584	4400	4848		5663	3953	7438	8031	3088	1699	1915	2053	3427			5300	9207		5427	5064		530	7975	7262	7037	3245	3110	45474	16841	31054	18521	1159	107921	37335	439	30173		11061	6422	9183	12321	5542	523	8207	17444	19122	771	8342	12349		20992	10760	7603	531	4374	10018			2090		554	5952	8417	6035	3896	32595	4161	705	7072	5398	7041	5427	6603	1132	3379	3230	6259	4928	4653	2988	1297	1490	1598	1082	879	947	2018	1856	1615	1405	1707	1558	36524	5786	913	4591	1615	23342	6440	65937	15613	1686	1359	6002	1330	772	970	903	932	1373	1943	1187	805	1874	785	3295	1975	1844	1343	964	627	1182	1922	2745	88187	20878	34452	7204	2438	829	1177	6647	193736	48955	64464	15160	2691	2275	5179	18350	8358	1194	3519	2767	2440	1841	2979	5256	1435	1753	13816	3400	1282	1092	4532	2831	1414	2527	2172	4143	4064	3013	10828	2877	4647	1292	1253	1440	5004	1339	4214	3271	2567	7733	2974	802	681	907	1957	1970	1190	2007	886	2008	1703	2866	1605	4836	2398	2870	2053	2616	814	2074	1889	779	1972	3514	2311	1017	2705	1356	1889	2165	1059	3030	1755	1020	947	704	803	1124	1332	1789	1486	1399	1298	1220	1200	841	1495	1784	706	1622	1411	1796	1309	819	974	2604	2099	1544	1295	1391	1417	1344	1909	906	3219	1195	1512	2783	5318	1308	2177	2172	2176	1038	3218	2472	949	1397	1918	1694	7029	5353	4492	2215	2475	1400	795	1255	905	1004	841	1726	1454	5355	7104	2728	2474	3343	2866	1614	2133	1714	1702	1266	2363	1318	2731	1381	2158	1262	2276	2186	2019	3560	2199	1982	1862	1867	1183	1411	1353	1248	732	1021	1159	1299	5568	1190	1572	2588	1968	1989	2366	2617	1528	2218	2674	1195	1192	1369	854	2336	2888	2023	3400	4057	3345	2692	2819	2026	1400	946	1311	1736	1375	1358	2400	1396	1183	8998	2596	9662	1926	2716	3942	1801	1845	1948	1676	1628	1495	2311	1241	1286	1590	2250	6065	4803	3704	9378	6956	5187	13281	4885	1846	1629	1154	953	1248	1174	1464	1639	1549	2524	3731	1822	5414	4000	3523	3109	2391	2652	2338	1406	1351	1187	1973	1533	2281	3739	2304	11094	7705	12661	5401	5350	6322	4861	2582	1548	2192	1286	2546	1550	1587	2222	2507	2389	3021	1703	17654	11147	9526	4896	6229	4019	2331	1881	2107	3459	2319	1049	4532	3845	2116	2966	1455	3281	3410	1798	14973	4754	16214	8705	4058	2915	1879	2533	6122	3304	48758	46172	30109	29138	6203	40969	33961	13828	9308	5868	4773	3264	1462	4081	2548	8723	4650	13581	11131	4008	27952	11562	12799	11830	3162	31888	10449	9791	4821	29396	6129	69795	11934	96947	113817	40205	20136	7759	4929	2521	2937	2221	1590	2895	1766	2318	3175	1380	19224	5116	19414	17582	5572	47364	19784	9105	6756	3609	2768	11531	4242	24733	21019	22880	22469	5833	17779	10738	5450	6147	3148	2303	2025	2769	2061	1149	2954	2073	1256	8100	7908	10731	9812	3172	12396	10354	3033	9984	3772	5727	3071	2291	2586	1279	1342	1864	1185	2657	2487	2352	3143	2673	1040	3745	4439	3144	3796	9628	12714	4629	4735	2018	1563	3022	5568	6423	5505	8288	3082	6577	5682	3719	4948	3422	1993	1638	1489	1719	1195	1056	1409	1206	2616	2135	1658	1643	15872	15548	32143	13372	14254	3539	2891	1064	2709	2087	2289	3581	8249	1818	4076	4081	4044	7489	2792	3828	3722	3000	1808	2668	1790	1010	1369	1066	1334	21871	25700	11379	16782	39259	3597	47399	17771	39192	14995	6101	4066	2416	1629	2468	2438	1681	1624	4033	2296	1272	1999	2253	1278	3154	2194	1435	2980	1450	2512	5679	1369	3092	1994	9633	3181	134894	187069	82990	42964	20298	10933	3461	2204	2645	1140	1582	1235	807	2033	1463	1767	2221	1131	1263	1307	2379	2445	2076	1855	2425	2189	1842	1512	1379	1141	4976	4364	4219	6371	2308	3367	1892	1971	1443	1135	1050	910	1074	990	801	923	767	790	1023	1389	1195	2090	1840	1648	2121	1232	1136	2026	1269	951	1505	1756	983	1429	1073	1199	1135	881	1657	1967	1910	4753	5455	5240	4369	130738	6257	4125	6420	6847	5146	5076	10697	6708	3462	4604	4940	5413	4814	9595	6364	3986	9376	3710	5481	6654	7245	4434	7102	4318	6373	6274	7851	8128	4272	7342	5124	7809	7334	6370	4586	6405	6510	6199	4429	3440	6513	4221	4259	4744	7873	9828	12585	5448	8193	5391	5043	7784	6364	5525	6919	6868	4891	6982	5474	7976	4809	3714	6109	5324	7682	12576	8407	8377	10050	5377	9165	5601	4835	3596	5976	4706	8963	6611	5152	4911	9326	7785	14717	8781	5370	7044	7661	6777	10316	11520	5772	9954	10626	7704	17027	19302	14655	7215	8610	7514	6349	10076	7729	9430	16399	8595	15296	15724	21511	33839	20689	13278	89138	7489	8064	8753	17029	8761	16902	12228	15415	15006	10351	9598	6368	4921	12155	10483	14099	5718	6862	13853	8423	11074	10637	8758	8297	11374	6187	7278	4469	6090	5710	5475	6033	4925	6697	6840	5802	5877	4175	4111	8215	8610	5497	6627	4861	3457	7629	4798	5345	3311	4995	5232	11851	13570	17563	11148	6354	7283	11866	12378	15260	20127	13486	22682	19027	20118	17246	18653	9986	10401	7706	5595	8629	5614	9821	11993	7924	8984	8374	9617	9572	17896	16141	25093	15807	21545	34976	20025	3806760	19195	21871	19441	11887	11849	9897	7067	11130	10421	10666	10173	9338	10597	6100	8919	6690	6748	7921	9357	17169	23952	11493	18131	14794	14498	11864	12894	5917	6068	8537	7271	8278	7253	10823	9635	5170	9707	7715	8807	4092	7952	8427	8421	6904	7528	9554	6948	7793	8804	9308	5645	7845	7350	3374424	159407	218840	15040	9271	8039	11101	4902	33158	13934	7863	11038	11560	16043	4519	3718	4888	6964	9394	2160	7611	4011	6970	4699	6839	3824	10663	5171	2494	6194	4847	6713	13231	7129	8916	8356	8731	8793	30229	16776	10939	5997	3754	4087	14261	7458	16844	12031	6932	10965	6673	5416	7470	6912	13117	6354	9803	6922	9366	19963	13015	7245	12654	68638	29292	1856	53583	20528	6354	9410	6043	15381	7889	20531	9343	22367	20352	7916	12996	11828	5087	9987	6167	11477	13172	7582	4808	299553	147535	242955	105135	16916	50895	18444	49664	44268	23050	16069	13094	499814	29378	5874	13433	17199	15900	37207	9488	119836	55751	85221	30594	12335	13604	6862	24555	6122	127934	66742	135283	24441	30602	198703	75780	60019	26727	13654	9788	11030	5784	16160	15995	11485	29514	12478	49423	67063	30932	78689	13434	52969	27783	21571	5857	46144	23486	45094	17075	102054	36181	59737	27009	14265	14686	7097	20459	10374	18407	19733	8467	9797	17809	24959	11823	29011	21387	39284	15931	16132	15177	8743	6886	14348	12678	7627	20853	13808	14748	11866	8344	12639	6946	18180	22351	10232	23869	10570	11312	15627	6378	14775	9639	16144	6361	4381	4669	12673	15125	8880	8366	8836	5816	9890	5861	9411	19295	4580	13458	14189	12132	3758	7766	7032	9039	5202	11422	7282	7324	6049	5946	6091	8840	6733	5279	11514	10186	8454	8241	3523	12675	5477	5701	10325	8957	10704	9708	12827	5800	6313	9172	6704	10546	7938	8288	9536	7489	7835	5242	8070	7266	10758	7096	7133	7435	6657	5467	8854	4539	8746	5418	12745	6913	7777	9491	9783	9730	5263	5567	6624	10371	7288	15628	6022	6211	7494	4017	5672	8460	10630	6029	8622	11748	5809	5878	7963	6307	8310	8045	9176	7271	6887	5420	8090	7058	6280	6109	9931	9070	7252	7454	5494	6001	4379	6934	5561	6454	6364	3256	8278	7318	7601	4798	7529	9021	5282	8472
046_20x_C-70M5D10N_P09_3h_R1	P09_3h	46	1	46	3h	sample		09	1			[20-32]	female	20.8623	homogeneous	0.785592	2019-03-14	10:33:03	7722	614	621	1339	962	818	829	695	680	665	950	705	885	636	966	785	567	1439	764	1188	803	698	684	835	645	662	592	662	1094	1272	712	763	614	686	801	1134	1261	757	807	889	644	918	766	839	586	667	701	746	818	1963	868	826	1200	552	730	823	1053	905	689	1111	923	773	622	1381	545	918	805	748	784	642	687	692	806	872	1003	837	682	758	762	716	932	789	1591	1007	938	695	955	926	932	1518	1304	748	711	789	1000	667	516	773	1190	921	1391	1528	793	569	641	891	657	854	670	813	680	1038	1059	665	605	839	856	765	1080	764	646	793	618	1066	807	744	829	692	1276	807	1030	621	1038	1032	848	724	615	910	634	875	711	681	660	985	585	763	721	596	704	728	965	934	686	736	26380	2327	575	834	685	712	1152	622	879	1035	1156	1051	628	1601	661	10112	568	1314	1029	733	1046	881	595	616	661	747	730	639	608	811	891	829	711	1139	840	741	591	697	850	685	702	654	641	652	684	676	633	577	682	952	679	815	753	655	668	559	1202	616	693	640	699	623	642	592	752	771	845	692	549	850	701	751	589	723	639	610	803	783	641	693	723	775	801	900	711	1260	594	720	723	651	1131	834	1554	1507	1646	1051	761	629	671	2153	635	718	558	696	866	799	618	1006	1141	661	649	688	687	673	872	548	767	851	803	598	699	556	501	698	765	849	584	714	717	762	827	635	601	530	875	786	661	648	1927	619	660	892	707	795	749	976	638	775	740	592	580	571	595	747	589	754	606	830	578	626	808	631	830	850	677	786	737	793	447	582	588	667	708	609	631	573	906	708	652	792	631	622	759	598	801	2148	888	492	539	661	772	588	524	845	609	694	725	881	682	1804	702	468	818	620	719	574	542	603	725	790	618	913	643	910	1007	542	818	602	745	817	1182	698	563	643	826	752	616	624	656	599	650	669	652	679	536	2614	581	686	598	552	806	598	874	909	740	698	731	679	786	627	741	2229	664	680	879	739	871	601	961	673	609	611	823	577	546	763	489	604	679	892	704	8905	743	805	589	592	869	875	811	660	699	621	902	799	723	784	644	793	612	777	1121	674	584	689	616	585	706	533	646	675	689	727	724	694	644	465	691	678	534	623	586	587	800	634	720	605	608	581	470	754	773	582	620	597	497	796	547	811	842	590	636	646	653	522	539	894	604	515	567	865	631	626	658	744	558	670	658	585	645	551	622	630	558	594	625	527	608	1126	731	625	668	647	567	721	631	821	492	525	650	749	704	601	661	605	685	749	827	705	774	846	902	534	504	872	682	819	619	914	878	1531	931	785	715	737	685	626	605	638	805	504	692	796	562	552	602	552	625	661	577	687	621	708	707	9540	543	968	505	581	649	654	628	666	615	786	535	827	548	687	626	3118	488	619	654	562	662	635	870	604	836	664	583	700	600	795	553	1000	666	628	1157	640	698	743	703	632	738	679	605	675	406	607	621	852	686	629	727	694	854	572	777	619	682	791	678	1415	659	747	911	579	762	725	664	732	874	605	563	632	693	531	640	795	620	729	683	781	541	647	671	666	647	2193	642	578	604	689	657	631	527	596	1124	490	640	529	713	648	768	987	749	676	628	758	587	641	521	618	598	608	872	1053	914	846	613	710	859	1175	586	713	616	999	922	640	977	641	549	674	651	665	742	612	557	687	886	876	818	668	904	4057	6129	637	570	754	838	588	661	609	614	755	727	1068	770	2321	580	666	535	971	823	862	597	646	722	816	559	1256	618	641	636	754	599	693	604	706	715	720	685	917	635	741	729	636	700	556	1426	639	582	823	803	781	782	770	696	798	495	707	583	564	724	777	921	957	623	629	645	696	613	1129	812	789	701	597	588	921	938	613	655	824	735	703	680	640	679	669	702	756	1471	791	749	538	855	565	1095	679	704	598	610	604	1029	698	3834	1838	528	641	658	771	723	630	780	738	884	737	1071	1067	889	1820	732	856	722	461	672	706	824	600	622	712	743	665	617	564	645	728	679	619	616	899	686	647	770	608	925	697	805	18679	661	683	770	712	803	844	622	806	599	753	636	747	684	689	858	661	554	795	558	614	614	949	738	590	549	630	554	601	544	758	702	610	722	537	648	918	642	563	633	826	642	580	671	668	591	615	599	627	605	627	675	743	737	621	709	621	772	842	622	630	609	656	632	651	526	649	555	627	642	538	586	897	620	562	826	720	782	645	619	782	824	619	591	614	809	735	612	706	585	661	546	695	771	671	787	798	611	813	730	727	671	954	615	603	742	558	644	850	835	936	753	766	607	639	746	570	531	541	663	853	916	947	604	574	524	964	508	652	664	592	721	543	747	753	850	463	646	801	569	637	682	710	20156	729	3036	676	694	532	589	611	772	644	769	511	669	767	833	819	466	583	580	620	758	724	709	641	684	809	970	504	713	801	1013	655	626	632	600	705	555	990	692	519	606	565	625	839	744	624	633	500	798	748	649	647	604	602	579	548	727	654	803	738	880	661	625	717	707	572	581	582	498	543	659	659	649	660	709	607	548	620	792	701	593	593	532	749	705	554	609	678	812	638	499	638	626	622	743	838	794	745	701	636	563	554	661	609	839	504	522	775	579	664	534	721	626	693	740	1445	604	678	777	634	815	562	877	623	583	578	756	636	574	520	724	586	722	823	722	930	880	769	738	603	637	5425	571	30470	2902	753	478	596	718	522	578	764	611	677	583	601	667	580	662	631	583	594	703	531	576	562	696	719	637	490	795	782	488	624	557	573	640	700	780	490	522	556	655	1294	1275	548	647	747	537	590	578	660	466	686	692	586	659	611	637	600	583	587	604	669	597	692	673	540	725	662	769	585	861	680	543	674	750	648	685	757	934	624	756	592	779	690	569	543	787	496	898	595	640	586	854	703	570	813	721	826	752	790	513	731	650	528	585	673	685	583	542	701	819	708	601	635	737	541	611	740	632	716	674	553	845	648	576	625	517	539	588	679	924	583	615	550	676	728	653	761	891	637	630	567	741	786	452	2771	6252	768	531	590	573	535	712	573	578	739	575	591	631	619	578	685	697	692	1089	594	685	817	669	471	835	589	822	649	5380	606	773	729	713	573	557	635	624	678	545	638	589	563	580	611	530	525	602	620	677	672	664	577	800	686	567	644	713	6255	557	668	558	548	913	896	794	426	762	626	569	628	510	679	1039	621	818	451	650	623	702	551	798	604	553	660	718	742	752	507	732	617	683	636	525	682	547	649	647	614	559	718	681	523	631	605	520	539	761	557	677	469	788	776	587	1012	697	609	753	562	653	791	557	629	606	761	642	640	837	560	601	751	641	804	900	673	846	692	630	658	899	916	569	13787	1860	2294	663	686	657	582	888	599	2568	615	678	5096	847	792	2181	764	512	863	603	603	12959	4047	739	671	839	740	14080	2397	854	705	737	1592	666	778	676	509	858	789	562	667	7825	709	573	749	665	761	1039	1025	791	815	537	2063	834	6348	966	2471	730	1067	590	646	981	566	704	878	794	720	802	673	4564	619	1363	402	1277	729	746	2023	558	8188	693	632	727	788	656	584	979	596	1042	926	528	5482	1305	7708	1120	1183	929	554	708	1575	854	800	1137	741	1249	5897	482	518	2196	650	1162	774	653	2330	325	945	1097	810	943	822	1428	8667	1170	509	523	687	872	519	842	817	594	710	770	864	5399	3996	861	1119	536	990	790	732	961	590	3871	1190	668	735	998	1480	665	1137	1233	976	954	1475	924	702	458	1007	811	691	828	916	966	1845	1218	2190	669	763	1391	2268	1683	3397	647	2199	724	1267	2064	659	2020	734	2046	2572	636	1800	644	629	1239	806	735	531	686	822	951	1045	913	1741	729	2805	1939	8668	790	679	1969	1219	1016	2461	1462	2422	664	895	1513	990	5835	1656	2774	1516	1269	640	1112	1315	658	651	26314	4263	2732	2832	7922	1223	513	1363	611	2992	665	1588	3021	1424	1289	3729	4516	1153	1285	804	1644	4808	830	721	1217	916	777	766	576	2719	1852	1478	49760	734	9137	4790	1977	1473	2111	4410	2294	3413	501	1110	1850	582	2795	654	666	1003	779	746	760	1274	1656	683	2276	1119	742	747	864	513	1223	817	717	1628	877	612	782	586	872	753	685	702	947	835	2031	749	1488	2202	764	1697	673	2424	724	4355	3074	741	619	2270	1429	2521	578	1573	1515	1932	2589	538	1561	1742	1791	1105	1349	1200	2123	593	887	924	1105	1618	1352	3009	711	698	1302	1035	1702	1331	1375	1310	1250	1158	717	9384	751	601	1875	1961	1415	1348	1665	2162	786	2901	551	1283	663	6814	7270	1841	1148	889	3154	7835	7220	915	11876	1909	31631	12812	6917	612	799	931	10295	22562	639	2761	582	11530	616	1451	1689	4992	692	6414	563	1571	604	626	686	547	1558	3009	3191	4738	638	10222	670	33774	3671	432	4521	2503	888	819	615	837	1334	701	953	2640	815	931	866	1160	927	594	516	3025	692	1095	953	678	1247	2682	481	649	725	829	777	756	868	663	908	1176	1038	673	939	828	38179	1227	605	820	1073	1047	809	460	765	755	1114	641	1050	781	966	1051	912	881	1699	1289	1146	1389	850	659	1114	4935	23580	1282	1262	837	1079	668	845	681	761	875	775	840	652	1293	662	897	603	624	778	720	759	982	490	922	688	1304	1384	906	1097	1504	1292	723	614	899	563	771	526	779	630	753	1260	664	787	726	1094	38825	1378	5216	7294	4822	8571	6270	7646	7321	6819	7197	4449	4586	8547	7598	5370	5122	4169	8060	4811	8337	4669	4801	3819	9480	18070	7015	6144	4238	9085	4766	7697	4112	7497	5509	6450	5564	6977	6770	4457	7821	12744	5601	3245	140	5301	5729	6888	6374	8296	5854	4321	4155	7822	5595	6403	4094	3919	2703	5451	6109	5883	7149	3140	5707	6948	282		5410	6226	1047	4126	4600	5891	5225	6342	3676	4927	6664	7319	6217	3744	41006	8781	1831	4508	4654	5869	5614	5624	1563		4443	4514	9623	6239	5776	6960	1454	928	6650	4191	7693	6505	7086	60556	2001	2951	75245	1173	4813	253	6941	9420	11659	1442	12093	5580	3126	7357	4819	9437	6928	6928	580	434	7492	6983	7990	5848	6119	7154	5527	8136	9529	6797		8875	7722	5020	11146	7418	12346	10741	9339	13638		7797	6334	7542	10812	9786	5813	6296	4740	5271	272	6714	5655	7446	8120	3851	6528	5406	4721	6826	5159	7615		4447	5420	4680	5204	7809	5317	4607	3734	6852	5008	718	6524	5401	8023	6683	8949	3272	7254	7188	6456	2845	48908	492	1861	6581	8203	5480	8465	11689	7301	6957	5131	6175	4522	6279	8357	10156	9836	5305	6341	5699	3851	8028	5158	427	4697	6286	7703	7313	7805	4319	11620	3913	8431	5777	5459	5358	7185	6696	7139	3721	6208	6482	4525	2426	6714	661	9641	10653	5189	7144	7482	6345	9515	6524	8264	7941	3209	6825	11827	12295	7082	4589	7853	6827	4878	8694	615	6581	4800	9390	9202	11282	9111	9740	9250	2763	7138	5205	8163	4905	3573	4763	7782	5879	8206	834	9931	6241	8329	5592	8995	6759	3982	8478	8072	602	5009	6878	6381	4696	4995	43792	9046	936	5292	9472	7092	6922	4827	7368	4526	9476	4595	663	5542	6049	7318	6818	7625	5665	4177	5869	8483	5565	2934	1014	7116	6305	6837	5218	9692	13344	4375	3757	7689	467	2973	5870	5017	7415	3940	7880	6618	4699	5424	5217	6410	649	4454	5691	6185	4835	5310	8036	5794	5574	3618	4873	4706	4111	4109	4299	6083	8205	4637	5665	5906	6339		6474	6173	5409	5914	6259	6027	3689	5703	4060	4647	1477	462	3994	4543	5277	3681	4389	6204	7574	4659	6153	5733	5581	3410	5984	10331	6123	6167	4575	4475	720	9129	8510	5521	4773	5915	6646	5158	3907	3840	9436	71107	1971	4115	5345	7948	7480	8508	9325	5731	7284	8747	810	2025	4172	5316	8923	58844	6319	3795	6039	6926	7964	7627	10312	685	493	5866	12416	14444	7009	8513	4352	7852	3212	8915	7250	6067	13935	22470	73063	2429	1539	1165	7642	5109	7031	5661	4644	7082	4800	5959	575	1479	2932	3710	3477	4292	4000	5038	3481	5218	5278	5285	7953	1022	3690	4742	6659	5578	5837	3165	3764	5655	7471	3590	3772	3976	5248	2638	4628	2801	3905	5659	594	3448	3246	5945	2910	3608	5359	3780	8806	1828	5445	694	7448	3260	3839	4699	4402	2434	4547	4528	6032	4816	642	4940	1915	2649	5894	2865	6624	3137	3453	4251	4532	653	1421	4353	3158	4631	3539	3543	3035	3701	4067	3290	3771	6292	66855	25843	2109	6185	4644	4203	6309	6633	5017	5023	4492	6542	4772	4511	5647	5273	3989	5144	4826	3245	537	10624	5018	12836	5958	4974	3326	4195	6265	5556	1237	5840	7645	6461	7137	5697	4791	2949	5667	4103		5073	4750	4933	3269	4194	5347	4511	3723	4216	3662	3537	5192	4428	4969	6972	3252	6903	4759	3139	4253	7389	1391	3172	4049	5702	4829	3341	3946	3115	10104	6699	3762	5569	4013	5764	8377	5954	6105	4214	3977	5182	6144	9507	4499	3147	3433	5148	3585	5158	4314	6856	4692	4732	4731	4540	4748	4027	6465	7924	2936	5459	2989	2954	35696	3822	4701	8016	4290	3025	1995	5228	3315	4398	3796	3362	6862	10285	7654	3664	5870	4170	3770	3006	4629	3122	2862	3867	5654	3038	6516	5632	3792	3124	1465	3673	6411	3299	3043	3608	2403	3878	4862	4716	2652	4258	3336	3040	2694	2027	4024	3315	4135	4100	5008	4166	2340	3929	3507	2610	2528	4122	3501	3485	4936	2480	3945	1347	2716	3740	5760	5280	3797	2152	3227	3293	2763	4296	5083	1773	4907	4239	4051	2705	2975	2582	4398	2838	4480	4457	648	3998	5107	3249	3145	4704	4112	2421	2418	772	3959	6237	4691	4377	3653	5422	3538	3554	3309	5459	2838	51841	3858	3552	3626	4878	3942	6781	3811	4855	5938	4695	3921	3840	3113	1904	4217	4164	3113	3026	2986	3222	2653	3234	3562	995	1493	4241	3925	4214	1857	3295	3683	2942	3507	4755	1323	4795	5504	3891	5521	5246	2630	3357	4866	2909	2334	6381	3220	4975	2927	4426	2775	5184	4459	3554	2455	82596	5444	3964	3642	4258	5112	3619	2800	6401	3993	4182	8759	5886	5595	4855	4187	2187	3202	3286	5759	5578	30709	3225	4196	1772	4437	3482	2780	3614	2468	6060	2243	2545	4041	2328	6133	2728	6397	2888	4169	3831	4251	5660	3776	2650	3527	4588	2638	2251	4381	2340	2698	2781	3915	3644	2870	36720	3643	480	3257	1058	1517	650	3571	1738	1356	2044	16698	2461	618	5040	3510	1169	2164	2039	816	1275	5069	929	50109	2081	1431	869	2131	587	697	2638	2472	2001	1132	3210	614	25864	2231	1910	663	2717	863	1577	819	1109	2219	15320	8603	1590	3744	527	1710	1405	2569	608	1291	2782	956	2783	3537	1319	1011	978	2307	1194	2505	773	2628	5543	1724	49672	2271	4842	916	4531	1428	1185	768	635	3982	1066	29775	4703	458	905	5350	624	2798	1064	4768	1981	2702	1955	17776	2947	1306	1500	1161	3324	2649	837	2182	4646	1776	1141	256	12718	2802	1740	3697	2356	1714	483	4141	1260	4964	948	19005	4469	884	3872	17470	2485	3962	1829	1673	1419	1845	1090	26858	3215	1122	2763	1915	589	1784	2563	1425	1723	3452	1403	2046	577	2682	1556	4499	1907	5042	2313	2445	1662	9287	31601	3505	2315	1759	1697	3015	2386	1652	3285	1393	3356	2374	2949	2456	4073	1108	2987	1911	2028	2471	1048	1788	860		1807	35202	714	4537	7107	1986	2186	878	16167	6823	6718	3547	2710	2701	3240	1612	1799	2788	2643	2067	2428	7630	4111	2272	3352	1005	3157	765	3242	3712	1709	559	3555	1232	35586	3611	13230	1189	1863	2100	2412	3367	807	1706	1189	14708	500	8711	1765	4911	1412	3617	2692	1312	18604	12522	6288	4158	2033	6149	2611	1734	2829	4601	1103	3324	3302	3063	1615	1532	5784	1427	1166	2825	1611	1693	5946	4908	4620	1092	3209	1938	4232	1052		1961	5548	2672	2365	1580	3833	2364	1208	2218	2606	4518	1823	5593	1971	9732	6202	1524	5819	3576	5378	5814	3642	849	15609	1522	4804	1193	2823	1107	1468	1603	2278	476	2042	3264	1502	14268	4266	2946	2991	3713	2237	7113	1841	17591	91136	20180	14532	4882	7081	5135	1190	2876	1754	1183	1211	2551	2135	1322	3485	4104	1210	1426	7271	1420	25789	4502	23425	5914	3611	1862	3532		2530	2306	1661	4676	1904	3405	3005	3617	1450	7739	5296	5508	4261	1910	2126	3383	2737	4503	8537	2549	2797	3782	2331	31591	1733	4017	1808	3143	1359	2335	1524	4165	1525	2088	2129	4214	1119		2713	1674	1477	3149	2470	5194	2793	2764	13499	6147	8071	2063	2426	2118	7098	2591	1944	1350	1485	3351	3767	2247	25466	4205	2092	1794	1897	5048	8030	84729	22662	9890	3385	2554	1567	2511	2674	10449	4680	2637	5106	3950	7547	2500	3202	3126	1827	1569		3466	2166	3687	1483	2565	1217	1158	1819	4950	2805	4943	21791	5455	5110	2982	5200	3565	2238	1467	2767	2162	1889	2210	1735	3719	168	2808	1279	1560	1783	1038	4950	3700	2594	2507	1861	1728	1319	11951	1260	1175	1379	1934	1451	1669	2699	2297	2804	1807	6051	1940	15494	2039	1718	3497	2802	2677	1288	2014	1952	2149	2255	1395	403	2907	2506	2445	2057	3289	3045	2378	1688	1814	4475	1640	2223	2183	5365	2478	1358	3426	2277	1191	3007	2132	3941	1702	2160	3426	2610	1788	3612	2268	1735	2194	3056	1906	2536	2013	1691	3480	12355	2402	2251	1138	2274	1804	2014	2340	1796	2818	3692	2287	2278	19388	1916	5385	2240	2016	1725	2362	3976	2780	2178	4215	2036	2358	2602	2231	2826	2079	1885	3221	2668	4920	8411	15039	2389	1931	3388	4662	3190	3349	2104	5909	3139	5661	2655	3507	2876		4001	7233	2967	1713	4979	3761	3270	2135	2553	2189	4538	7428	2097	3161	5439	4451	4560	4841	3562	2587	4448	11111	4498	1461	4068	2334	2048	3369	6206	4000	11632	5871	4424	11334	188	6235	8166	6542	6103	3613	1937	2844	3308	440	2701	6901	7234	5131	3386	3185	2279	2225	1968	4456	5754	6494	204	9923	8085	11053	6924	3884	6510	3457	6100	6326	9263	4473	5870	6025	5442	5355	204	2547	15140	6436	588	7009	5893	144		11988	12074	9466	8563	811	91881	1179	2913	16041	579	122949	29484	6934	102677	229	25378		4271	20122	14112	1364	15881	14786	14920	970	17476	15969	607	23535	14020	17443	214	11025	13760	147		522	160		6072	6463	789	10867	4030	7574	1298	7086	6516	7465	9262	5700	1282	4415	4445	6667	7358	7318	4845	1319	1417	1091	1178	1238	1341	2026	2100	794	2328	3448	3337	68644	11773	1860	11883	2758	52113	12714	90050	16918	2667	1835	8246	1052	1104	1044	741	694	1525	2184	1193	1600	1712	682	1040	1442	2210	2043	2308	2663	3880	3369	1145	82786	19025	31599	6614	1645	3732	1120	2827	178478	35987	55752	15902	4100	3743	1327	13454	6228	3049	1541	2286	2107	2685	1674	5327	1383	1490	13828	3258	2065	2404	4378	1430	1608	1660	1388	2316	2300	2765	7848	1240	2464	1678	1287	2326	3396	2262	3631	3216	2549	9052	3653	3838	4406	1632	1238	1600	2662	1425	629	1600	2131	1449	1784	3591	2189	2750	1487	3208	1346	1962	3006	1368	1656	3287	2197	934	2105	1299	1330	2483	3271	3320	2923	1380	2015	2401	1221	1776	1535	2556	1606	2837	1297	2491	909	844	1594	1382	3644	1291	2234	1381	1091	2298	2427	1597	3663	3141	1884	1977	963	1601	2190	1408	2154	1667	1381	2437	1375	1547	1573	1028	1449	2036	1551	1321	731	1483	2151	2414	10095	3959	4117	1762	2398	1683	1738	1577	961	2143	1112	751	1815	8163	11657	5239	1981	1149	1968	1890	1747	1721	828	1292	1679	2864	1394	2963	2304	1100	2125	1758	1867	3239	2100	3120	2136	1534	1366	1341	1010	1193	1417	1615	1572	1216	6841	2236	1802	2923	1932	1028	2612	1985	1079	1353	1862	1884	2517	1242	2035	2456	2090	3892	3362	3147	4677	3247	1955	3706	1598	1322	882	1602	1260	1872	1886	2897	1251	11034	3116	9750	3136	3088	2232	3160	1673	1103	1740	1445	949	1156	1024	1546	1626	1950	3607	3712	3550	5212	4472	3954	14101	4632	3701	1984	1460	1045	1137	1593	1547	1754	1273	2503	3577	1778	4829	3918	2248	1881	1950	2785	2137	1574	1364	1467	1273	1222	958	3238	3061	8698	3991	7751	3358	3603	5611	3424	2551	2666	1985	1083	1794	1841	1556	2096	2070	2177	3313	2137	16001	7093	8243	3559	5912	4164	2454	2156	1372	1144	1882	1519	1800	2746	1862	1989	1286	3729	2658	1679	15000	6452	13064	10977	3917	1710	1581	4302	4544	2618	46066	44671	32820	19831	8091	19744	25509	7669	10629	3717	3285	2017	1751	2495	1432	6128	2408	9103	7280	2969	24177	8920	8339	10698	2858	26331	12137	6553	2166	22375	5733	52071	10139	79399	71071	27287	14403	5377	3448	1450	8341	1735	1419	1528	986	3051	3494	2329	15628	4554	19029	15303	3791	37837	17699	9051	5750	4386	2581	8914	4940	18817	10970	14124	17311	5549	13257	8216	4281	2804	3772	1900	2036	2157	1623	1006	1921	3662	1296	11999	11404	4040	9133	2814	11636	9314	5398	15775	2822	5603	4139	2347	6450	1612	1064	1166	1414	2398	2322	1846	2418	1229	2089	4617	4122	3943	2046	10129	14234	8506	2275	2876	1455	1547	4413	3877	4439	7651	2535	5435	4808	3848	3469	3899	2283	1690	1134	1273	1613	1452	1963	1479	2428	1226	1973	1451	12385	13704	29960	6130	10819	5511	2315	729	2048	2646	1620	3816	3325	1658	3100	2977	4281	3286	2628	4720	3800	1766	1720	1595	1437	1459	2424	1663	1308	13900	13388	9337	11450	26434	3725	38386	18029	24606	7958	7314	4015	1728	1722	1448	2246	1254	2003	2959	2457	1903	1548	1732	1692	1604	2238	1457	1460	1390	753	5006	2308	3003	1574	9065	3505	92241	128508	45928	34283	9650	6881	3430	2152	1111	1908	1138	1006	1099	1362	1532	1824	1948	1626	1665	1623	1347	1533	1652	1434	1962	968	1029	1378	1180	889	3946	3015	4841	4091	3399	2444	2178	1251	1584	2029	1168	1217	1352	1080	1356	772	912	1120	1533	1240	1216	1438	1166	1517	1770	1334	1074	916	1057	948	1270	1154	1290	1474	1079	1601	1993	972	1550	1208	2042	6840	5720	10119	7286	147633	6266	5686	6504	9505	5670	6545	5982	6497	7382	7140	5159	7184	13272	6528	5300	4970	15172	5953	6033	5018	8263	7036	6593	5971	6756	4802	7606	8870	5819	11908	7171	12720	6853	4918	7976	9988	4872	5890	5997	6458	11639	4867	5286	6567	9730	11985	9849	8221	7358	8610	10851	5374	8850	5767	4768	7301	7136	6229	4123	13566	6964	7155	9329	8993	16765	7636	6462	7168	8039	7500	8926	6628	9121	5192	7641	6438	8558	6555	6605	5942	13869	9728	14302	15222	8654	9573	4023	11144	7786	11305	4960	7575	7816	19510	24214	15527	15436	7954	13164	7870	10321	10274	6984	10635	5863	13549	14628	33291	33786	15582	14532	10016	56257	18083	9983	12246	7131	17044	9387	22846	22718	18293	15999	11956	11650	15017	11202	12542	9873	13509	9765	14672	17399	12353	13148	9023	8328	9409	8859	10956	9550	5329	9525	9223	15199	6666	14641	8651	11899	9148	7373	12710	14780	6915	6000	11226	10046	4976	12235	2770	7436	8233	12151	13753	38381	41457	37351	19058	11741	10623	19875	21144	19695	52393	26776	77785	42082	43682	41707	29607	20131	9635	6853	6463	10113	15386	12845	11918	24237	9233	8980	13319	15743	18933	16153	28150	19415	28175	20988	22997	230058	18809	19466	17399	14110	12326	7565	8578	13178	13772	14681	8207	9263	8563	8406	12887	9866	7884	9846	16311	28684	23879	18124	12798	22144	14515	13983	16538	9003	10570	7748	7942	6103	7322	7097	7328	11911	6575	5970	7282	6612	8259	4898	8568	8364	11134	7293	9125	9495	14944	14074	7775	8589	7071	1262671	91812	115193	8561	14578	12998	17271	8267	24134	20262	10187	12637	17015	13301	5099	3772	3161	5188	4403	2366	6772	1185	3992	6299	4047	2662	18646	9775	6303	10133	7251	12166	18596	5250	11596	5650	12073	24213	32576	17790	14076	8299	5917	12263	16564	26304	18863	17700	14560	10308	9328	5050	6999	13699	12007	9364	10794	16675	15050	24013	16458	16974	21489	58804	33418	27669	42873	20911	8557	13742	15837	24121	12194	27235	24379	14523	29545	16019	18721	16009	24671	12342	3536	9816	31188	7138	13587	434123	234608	283781	114143	2022	68467	20341	105769	50666	24238	26651	21096	45787	33970	15817	18457	32288	25845	48021	27877	176146	84550	120416	44027	27940	25042	24541	35144	12468	232892	117778	218928	71301	113989	287027	132414	78958	33521	28110	16617	17973	20780	4107	39901	13318	45366	11947	93534	86229	47799	79481	40243	112826	46588	32501	18599	80228	44924	114902	28335	139271	72319	64211	36029	25168	21428	17859	46520	16160	27636	12389	15017	15661	19439	52730	25343	35035	33964	47135	24330	34078	22240	12555	9740	22766	27410	16587	41314	29045	26155	23400	18793	11033	20963	51822	37563	25856	28610	17303	17078	16881	16499	20427	12546	25609	12538	9225	10581	21469	22938	15132	12804	25083	15321	11268	14694	10987	16394	20676	22970	24427	11874	11934	10855	18536	6813	10331	12418	7196	10298	10701	6340	13798	12817	10722	8859	16322	7136	9932	9064	6360	13290	8765	12263	17124	10914	12452	17799	9416	14252	7763	13582	10438	10108	9932	8947	13144	11209	10509	5957	13489	5970	12805	10833	7524	9038	7702	10076	8941	5064	9995	5842	14912	6107	12481	12215	6795	22407	6260	9221	7602	8525	9634	9047	10434	6336	6865	6126	10764	12689	12808	8480	6245	7786	8880	11561	6711	9528	3710	10259	9978	7573	3923	5838	4698	6702	13091	8194	9224	5718	7611	6125	4529	9234	6903	7287	7731	6150	7283	6854	7132	5486	6672	8454	6026	5968	4271	7397
047_20x_C-70M5D10N_P09_3h_R2	P09_3h	47	1	47	3h	sample		09	2			[20-32]	female	20.8623	homogeneous	0.785592	2019-03-14	10:35:20	497	607	590	666	2013	1044	575	622	1694	591	1113	898	698	813	736	1122	703	1301	958	2458	1022	711	771	933	844	629	585	823	1086	575	714	672	768	918	960	726	870	824	674	762	642	578	1038	1175	620	596	690	1192	743	1058	1116	1319	1193	536	711	954	963	986	765	885	915	812	665	804	779	515	1378	634	925	612	629	844	739	853	790	831	843	969	852	849	697	656	685	1018	809	670	722	1149	1168	652	831	1181	969	1163	994	626	652	694	666	1318	630	906	733	923	790	663	466	802	670	808	698	1162	867	1149	713	800	750	863	811	1077	583	972	819	711	847	1366	961	1621	866	752	1751	695	766	734	1075	1258	757	1018	1550	527	615	767	932	1044	532	726	511	861	951	987	700	842	1172	663	31359	2901	872	648	732	748	833	647	582	1120	1132	764	833	765	703	10764	1122	1605	659	795	801	767	698	984	796	956	622	549	778	784	469	596	613	793	843	773	1242	1294	892	761	786	1448	795	777	530	708	683	984	641	898	594	807	568	702	724	684	1573	883	827	663	681	650	724	746	591	686	942	824	526	756	665	608	645	724	820	699	791	646	693	767	799	842	600	1008	606	1122	703	577	643	609	1655	769	981	1529	1070	654	620	638	745	922	651	589	760	562	716	600	502	654	759	723	633	755	599	687	705	600	799	603	556	613	762	690	644	696	648	598	971	591	2321	628	624	794	644	510	609	743	638	698	7463	659	540	578	593	610	538	710	665	612	735	860	567	827	876	663	681	831	521	687	547	593	571	602	636	641	686	743	681	771	619	528	634	723	705	677	548	575	761	679	778	635	376	540	529	552	559	1775	760	642	642	822	779	599	596	695	717	561	655	830	647	1093	638	611	644	552	636	899	524	598	686	819	666	603	844	1016	657	588	911	595	816	633	657	592	665	573	587	585	613	632	613	760	663	629	901	760	748	643	502	703	700	543	784	1379	897	819	603	588	3466	794	568	609	699	520	579	719	916	524	859	9875	645	746	780	577	578	690	568	691	626	647	470	674	702	2628	732	614	574	635	752	606	523	1025	644	733	675	711	688	854	514	554	623	1247	773	919	424	766	766	637	517	515	507	781	661	585	734	555	739	834	550	818	558	832	667	697	619	746	448	657	596	540	723	726	621	777	1216	682	578	1134	743	612	748	640	751	727	636	639	484	680	620	752	579	622	692	1655	633	666	611	699	525	535	5726	651	531	589	566	721	695	629	696	595	613	656	667	638	544	545	539	659	585	609	661	818	636	534	715	864	660	814	625	901	581	702	646	436	670	808	513	806	757	721	747	686	670	889	816	666	605	787	711	662	570	720	667	742	660	577	668	588	685	477	680	793	605	757	731	577	653	1339	707	757	641	677	640	892	641	711	740	670	712	741	666	2653	718	715	578	724	584	758	786	631	747	630	821	596	740	797	565	1126	579	958	697	719	637	617	593	511	634	886	653	1223	494	817	565	709	787	588	700	886	627	684	610	504	723	729	633	734	660	788	656	758	881	895	1016	709	871	607	814	658	630	670	495	726	703	689	583	435	919	693	705	654	827	2338	639	693	633	718	552	627	590	524	829	743	544	702	1344	476	641	657	554	639	570	638	668	601	742	660	602	621	761	1022	674	732	559	709	667	727	868	671	639	577	687	614	591	1027	600	578	653	603	627	617	791	711	676	682	579	677	668	6160	18122	531	743	724	835	628	667	576	719	905	694	597	602	924	1030	1035	792	739	713	1089	584	1132	643	838	553	659	588	575	744	729	728	738	583	596	739	677	782	722	1091	975	697	749	705	659	1568	717	602	620	601	579	737	695	610	579	625	868	593	837	505	820	565	578	605	726	715	721	915	535	695	667	865	669	620	667	772	697	604	959	619	731	545	680	774	754	603	740	1166	806	524	754	614	592	569	769	583	686	834	682	678	583	2997	932	539	608	563	615	554	607	686	773	646	801	778	631	636	4845	596	751	793	730	613	748	681	752	715	580	587	648	808	697	965	809	618	585	842	678	574	624	766	583	634	582	686	21244	706	599	659	1004	773	662	674	674	706	633	763	762	582	813	791	674	720	869	822	523	635	427	575	640	788	585	541	811	739	669	2042	1141	649	602	572	1046	911	572	868	667	698	803	569	559	949	830	619	563	634	689	755	540	729	672	551	557	591	885	648	881	711	745	621	594	861	738	670	643	732	1845	574	842	637	560	713	620	631	757	650	621	555	636	676	607	657	689	586	664	660	600	573	656	579	583	589	552	496	605	590	891	728	8369	2683	684	570	614	626	772	536	714	788	560	687	540	708	775	581	625	620	859	860	689	672	677	653	728	645	578	544	535	699	772	557	856	694	838	917	757	775	781	707	645	25496	804	2784	556	598	597	941	746	574	605	613	875	435	820	1241	808	562	683	708	657	541	706	596	534	703	772	646	598	610	951	817	512	623	730	647	589	777	587	1096	589	673	658	756	697	752	782	550	566	849	640	1978	601	617	650	599	842	580	646	597	1880	785	729	671	679	694	636	681	660	640	694	762	600	532	518	711	783	585	630	613	671	735	577	565	685	594	540	690	2864	613	621	676	675	685	653	756	531	591	629	778	558	558	676	681	696	790	608	913	548	528	806	855	533	779	736	576	1328	752	600	744	583	711	600	607	580	550	644	617	723	564	538	661	723	559	664	833	509	573	678	555	620	619	788	748	25353	12509	601	630	761	555	1072	760	679	645	655	628	701	644	693	606	616	532	743	576	738	672	489	582	737	666	601	646	587	727	611	600	769	767	602	754	735	529	601	682	608	955	664	537	652	756	527	574	549	577	539	595	755	738	612	654	625	707	772	538	688	668	506	699	674	690	633	741	606	697	552	448	658	549	670	548	576	583	696	752	720	646	575	665	552	787	602	657	750	811	801	875	537	587	601	566	682	1073	578	633	717	741	791	734	560	553	697	525	646	717	776	840	861	773	726	775	671	609	591	761	638	921	764	668	3525	519	621	747	652	518	502	681	605	645	599	617	699	754	618	583	628	558	809	768	14612	3317	621	765	704	698	546	564	728	600	685	677	760	613	748	678	568	528	684	683	703	464	642	503	598	647	508	646	911	12150	810	682	547	733	736	720	559	636	670	783	680	644	590	1245	602	601	555	577	1433	635	623	693	535	738	562	571	717	672	24338	782	585	672	630	621	547	657	785	673	483	625	784	507	986	745	637	715	625	877	616	649	706	710	589	644	656	817	2267	660	588	669	734	818	868	684	679	785	575	554	514	607	609	659	643	755	613	799	846	695	768	602	617	800	781	584	1682	606	621	656	593	557	770	595	580	585	608	588	574	728	807	635	657	756	592	446	684	934	599	655	519	589	504	949	11039	2554	1608	542	500	578	751	725	652	6296	593	1430	13283	840	3920	5488	643	782	1108	536	734	19330	9025	611	992	571	814	8293	555	951	1173	684	4708	547	720	783	524	960	1393	558	573	559	637	608	965	676	839	705	589	569	1086	735	1827	958	7049	584	1291	797	663	740	873	721	724	930	914	576	1902	627	3721	579	637	2405	1253	1893	1418	642	1741	1070	2910	609	1724	1198	2079	586	544	2305	743	2403	747	744	7147	10222	734	1534	871	1299	551	793	772	1303	820	2025	1040	899	4455	271	705	2373	618	2199	436	8464	677	898	1475	871	774	679	791	2830	1049	1364	756	14054	931	1049	708	641	948	847	771	1348	1159	651	2845	1001	1221	884	1352	895	1405	933	4509	601	3589	1147	753	2182	4063	782	715	3769	1291	1089	623	2729	1652	1330	2222	547	951	1397	772	1382	1908	736	755	13089	1024	765	719	2226	860	659	618	670	563	1516	2267	2434	595	1976	4159	1210	634	3671	610	782	1991	2159	1307	10361	1926	702	2960	884	2457	1206	2709	1131	536	1813	681	1627	1573	1468	1324	1390	1749	1353	761	1438	3474	4321	2768	2603	1119	4485	707	1181	2592	1165	1154	34002	814	590	3001	7376	1564	321	1681	647	980	608	794	2056	824	953	2529	1662	1153	1398	877	1606	2960	2306	804	840	2245	2373	739	986	2783	1452	1468	59676	703	569	4891	1949	2265	1379	3680	2995	3738	702	1796	2367	1329	2702	1482	1652	3921	1406	1323	1311	1898	3250	1312	621	635	2736	1470	1571	842	1126	818	836	1255	1018	1270	2670	744	3455	1803	856	1281	2633	1492	2227	16716	1593	909	3332	3822	684	2244	1402	2019	1637	4371	1290	1087	489	649	696	908	825	1018	1359	656	704	1116	1398	2094	3271	2631	2543	625	1555	1472	888	623	1814	1185	827	829	812	697	664	718	692	1088	968	790	1069	5713	620	595	874	641	650	788	936	722	520	582	695	1858	518	6027	909	760	1201	823	1200	6440	7484	2630	4006	2235	29487	11982	13024	449	5221	621	18981	23004	579	1888	647	699	762	989	2342	4928	604	2251	1696	1752	726	630	795	597	718	2914	17458	14509	547	18832	1057	6629	3864	724	1366	2603	1954	665	627	924	1875	719	619	2753	694	716	727	1901	683	524	562	4166	560	780	12266	997	689	641	632	1185	1038	1036	925	761	805	1340	947	796	843	1104	1029	878	37771	1427	957	936	946	1423	849	930	1667	870	972	765	1053	558	963	817	1766	833	1336	908	1178	646	1365	942	659	4950	28335	987	979	1341	1049	907	790	751	807	713	873	1146	658	1026	2263	879	645	1105	817	654	731	628	998	610	718	838	1632	981	1084	1511	1290	1020	701	856	865	656	1315	637	735	557	713	576	733	2070	892		854	6628	3409	5867	4010	3971	8498	3829	5638	8515	2931	5388	5191	5357	6191	8540	5347	5471	3751	4244	4348	2976	4534	4452	4332	3801	6839	9212	5034	4757	4796	6822	3455	6628	3586	3820	4232	5307	4992	5558	7743	3921	1776		2294	4950	5503	3489	6322	7734	3289	4381	4267	2935	6362	5167	5709		6794	3642	3031	4085	4732	4025	2639	610	465	3808	4679		7499	4333	2718	3384	9405	7784	3519	2869	8004	6613	7219	3463	2358	469	2855	4628	5701	3465	3410	1325	618	2288	3016	3570	4400	4827	7216	1226	795	6251	3789	4493	7102	4984	73239	3727	4237	10029	3217	4072	817	7031	6925	4583	1154	4550	8784	6655	3057	1629	3944	5734	4360		472	2326	4542	3437	4417	3544	3599	2536	4119	6257	4036		5921	5010	4902	4026	4994	5559	2111	5819	3595		2486	2332	4364	3809	4576	3367	2067	1956	5368		3436	5107	2888	2595	6476	2816	2328	5431	4889	3430	6024		1896	2681	3885	4439	3237	3234	5676	4114	3114	3035	968	4917	2109	2736	3441	5051	3678	6135	4976	3749	3122	4279	829	551	5122	4838	3391	1714	5162	2505	4199	4440	2832	2752	3908	3682	3393	2861	4097	3165	3750	3252	3325	2910	614	3870	4176	2722	2388	2535	3799	5739	3776	3762	3314	3875	15165	2666	2875	2253	1835	3089	2384	4395	5130	4501	1490	2695	4062	7282	2463	2809	1730	6532	3492	4300	4061	5316	4677	3565	5754	3410	3270	7203	2169	4976	3511	628	4489	4427	2232	3454	2984	2618	2617	3228	1942	3593	3490	3190	2371	2757	3741	2857	5950	5082	753	3709	1950	2346	2227	4677	3330	1749	2948	2851	733	3714	3346	2968	3117	2048	13304	1159		2337	3684	4955	3388	4490	3359	4121	3353	2622	1428	2224	3541	4236	2680	3056	4179	3540	3267	1888	1883	5547	533	4328	3605	2425	1696	3088	2985	2828	3298	3104	499	4161	5048	3002	4513	5202	4496	5091	4068	5331	3306	3664	621	1481	5336	3425	3735	3763	4025	5053	6368	2965	2418	6117	2146	4630	3426	4071	2998	2057	3169	3433	5261	710	14671	8806	20101	13787	15269	12383	9565	3658	2665	2643	1323		1386	7171	4198	3188	4587	5095	3898	4431	6979	4917	3930	4299	11216	11787	10884	9085	12211	18094	1525	8627	23592	14033	10118	3961	5255	3052	3340	4565	10737	25511	667	4105	8320	9103	15274	7072	13474	7880	5785	4306	2073	1964	7384	8475	5953	83381	13007	7927	10480	12255	5590	16597	8291	1903	748	12201	11877	16576	11222	20832	11662	11389	633	6099	15723	8058	21723	28044	33693	1737	2571	3686	5723	4838	11984	10234	4117	5235	5106	5837	740	931	2391	4374	5825	3429	4404	3666	6337	2714	3600	7205	4631	727	3077	3316	5918	2942	5065	2693	4329	4044	4834	3135	2047	2604	1958	2536	4285	2668	3186	1951	419	3086	4387	2201	2251	2027	2189	3125	2167	1984	3976	1080	2527	1668	2817	2135	2571	2429	2816	3206	1938	2308	1318	3322	5477	2817	1783	2027	1833	2849	2215	2939	1369	579	2550	4597	1449	1867	3829	3499	2148	2870	1109	3284	2310	1769	19276	47748	2366	2269	2225	1367	2497	1758	3857	1325	1955	2054	1815	1177	2061	3634	2631	12735	4159	2239	576	2216	2300	2219	4971	3891	2548	4323	2909	2693	868	2873	2430	4218	3384	4065	3734	1669	3404	3001	862	4368	2982	2961	1930	2473	2640	3859	2067	1834	3988	5487	2060	2366	2464	1566	3600	4387	2182	3279	2530	1732	1447	1698	5278	2193	3972	2241	1661	2132	2512	2649	1559	1819	1861	2979	2606	2079	1967	2417	997	2640	2902	9010	1373	4194	2959	9664	1857	3324	2535	1851	1763	1673	2339	1765	3153	2710	1529	1278	3209	3296	2868	1966	44262	3570	2315	2810	3622	2355	2202	3723	2882	2516	2077	3941	3101	2173	3597	3630	1919	1819	677	4685	2212	1902	1939	5152	1225	4238	2715	3913	3112	3641	1711	729	2301	1654	4912	5040	1934	2419	4322	2506	2672	7021	3617	2348	2527	3185	2614	3212	2195	2878	3578	1823	2243	2101	1983	2477	3787	2268	1636	3719	2528	2044	1669	879	2063	4119	1897	3152	6176	3720	3578	2459	897	5398	5733	657	2227	3268	3153	2615	1622	1760	2185	1992	643	4486	999	2935	2243	1864	1500	3577	4840	1053	1769	457	2353	3007	1045	2138	1781	1622	5576	654	1984	2123	1922	19528	2655	2286	1397	1067	2138	1665	2217	2512	1695	1961	3620	2919	1726	2004	4121	3430	3271	2415	2516	2645	2615	2380	2808	811	1637	3312	1754	3280	2703	5601	2764	4458	3318	3723	2210	2963	6974	4464	3486	4440	2587	3413	810	4736	1481	3830	3925	3573	6964	4376	5288	2975	5759	8934	3674	44593	5109	4265	2887	4036	4198	2644	3288	6110	6128	4586	3775	4480	5535	4629	4584	2954	3663	6471	6562	5258	18504	3292	4556	5129	4946	7102	3156	2307	1705	2229	6586	2541	3496	2233	2695	2573	2450	4217	3058	1620	3785	3528	1417	2427	2988	2244	1977	2337	2672	2432	1098	4160	2303	2236	4101	7602	2622	551	3116	4686	2047	547	2468	1323	2193	2558	27256	2670	868	2344	759	1474	1116	2444	570	653	8200	958	19368	1167	1259	763	2692	1606	1757	2733	1019	1403	1526	1801	1316		1125	2452	739	1651	1168	1755	1988		1568		21560	2473	2799	849		1068	1788	1167	885	1861	854	1023	3159	1874	749	702	1815	982	1804	1344	1962	4163	435		1497	3805	1162	1885	828	1681	1202	1904	1574	2161	14448	1802	1452	722	2675	1083	1676	1142	5342	3808	3309	770	3995	2589	2337	1114	1553	1297	2793	1138	1351	3942	959	1315	1120	467	3032	2397	3405	2460	1323	773	3182	698	1902	749	2985	3569	1066	2242	4867	2459	2245	2666	2317	1833	1599	1181	2771	3589	1359	2269	1039	1258	1365	1900	695	886	2131	1060	1945	2036	1247	1063	3302	833	3580	1703	2812	591		22724	3016	10077	3887	953	1941	1120	1101	3249	1035	28531	1881	2552	1620	1310	827	1175	1274	2047	874	1670	1827	1213		1938	46564	1589	2506	7303	1037	2406	552	10351	2786	9402	5491	2850	2196	1800	1494	1996	1057	2998	1607	1411	10365	2861	5786	3856	2835	1395	1819	2349	3843	1529	1984	1972	923	59375	3434	13191	2337	2725	784	518	1141	1127	848	1771	12195	22619	4245	2603	3750	950	1353	2383	759	26254	8831	4191	4445	1335		1144	2883	3876	3891	1044	1916	1988	2051	1264	1047	3086	1256		2524	1242	3419	5668	1887	2844	1902	2323	706	3676	703		1286	1761	1060	1316	1033	1329	660	2990	2124	1395	2547	987		1488	5445	2136	1217	5256	1666	2757	4684	3532	1027		1536	1956	655	975	1215	855	1750	1653	1182	946	4090	558		1574	2729	1886	2138	1642	5361	2419	9257	25479	4643	26550	6051		3272	769	3979	1794	1379	1427	2440	1953	1045	1569	1176	731	2285	4301	1728	11650	2767	13411	2581	2201	2221	3311		2902	2166	1936	1632	2817	2449	2528	2291	2656	3994	1702	458	2039	1069	2302	4057	3422	2095	5331	4273	2366	2015	1734	29080	1298	2358	1236	1049	1849	1893	3243	1809	1575	1765	2351	3495	1568		3063	2052	1126	3468	2758	1104	1350	4078	10344	4868		3498	5277	4291	2839	1134	1815	1105	2188	2890	1663	1179		2497	691	1348	1427	3384	6347	97507	22466	8557	1538	2548	2636		2969	6032	3967	1384	5030	2076	4888	3660	2845	1566	2078	2661		3466	1118	2242	441	2204	1285	1338	1059	2904	2265	2719		4058	1907	2215	2220	2385	1901	978	1737	1791	1019	2152	1747	1726	551	3534	1125	2442	1113	1602	2545	1346	2919	2705	2086	2369	1233		1575	1362	2876	1380	901	1063	1651	1166	2467	3191	4223	2211	422	2789	1629	3205	1584	1457	582	1559	976	3346	1837	2108	9357	2981	1480	2171	1906	1738	2766	2000	1778	1513	1910	2260	1843	2210	581	1960	2114	444	2747	2072	4402	3253	2189	3466	2232	19913	3920	3823	1546	1829	1845	3771	1510	2780	3050	1837	4288	2086	1994	1906	2289	3099	2374	2155	3324	2089	4200	1787	2506	1632	3566	4216	2491	3338	2500	2490	2263	1683	2844	1739	1527		2620	2092	3443	1847	2241	2760	2561	1222	4704	4387	2372		2087	1663	3372	3096	1809	2660	2908	3582	4827	2258	3859	3002	2456		3225	3050	2477	1891	2949	4862	4132	1966	2199	2889	1843		1724	2406	3379	1820	6604	6231	3100	2214	5416		3680	3780	1259	1586	3081	2401	4500	2413	4771	4595	1409	2618		3263	6916	4892	4306	3901	2142	1387	1859	708	1557	5985	4028	3863	4321	2078	3861	2544	3574	2741	3252	2763		4609	8753	5671	5703	2847		3232	4114	10133	6221	6138	7089	3575	3266	3956			5712	5067		9112	5168		489	12766	10401	5788	4137	1182	61831	2650	5039		1154	44370	6144	730	20668		15919	414	6045	11974	13611	1059	10316	16306	19852		6002	10911		19042	10641	13478		6924	6340			609	479	552	3666	4575	1982	3955	6039	2808	576	3955	4880	6379	3878	4024	619	6605	5805	4681	4413	5398	4570	1385	1501	955	770	1378	965	1771	8687	1961	2446	4441	2655	67565	10531	1777	10305	3432	50117	16863	85151	16106	3550	1482	8515	1970	2983	1021	888	951	3051	3227	2258	2239	1939	1788	4045	3286	2113	2021	683	1907	3654	2871	4265	88587	21657	29459	7315	1346	3858	1124	7209	167082	42631	62083	14802	3720	3285	3731	15199	7686	2566	2477	4258	2665	2653	2491	6388	1509	2058	10759	4690	1318	756	3834	1583	3027	1776	2127	2463	2451	2238	6489	4527	2743	1073	1285	1250	3158	2493	2729	2156	2030	7057	2063	676	1191	1687	1247	2704	2701	2916	3709	1057	2625	1547	5662	2156	2673	1535	882	3826	1561	2219	2623	2081	1925	969	1276	730	1260	1147	1051	1116	822	1186	1527	1237	869	830	719	1099	1018	2517	2915	2241	1162	2244	781	885	1520	1366	988	1730	915	1169	1329	1427	805	833	1849	1097	1926	1507	855	1273	1794	1108	2136	1299	1235	1733	1445	1119	2499	1684	2596	1504	1077	1136	1409	1349	1911	1789	8872	3482	4229	1864	2743	1706	2561	1105	983	1257	2265	694	1442	11720	11932	5054	2327	1519	1721	1882	1763	1354	1406	1679	2375	3219	1708	2551	1939	2622	2898	2381	3516	2622	3538	1794	1231	2517	1243	2148	999	1584	2499	1589	1892	1294	7155	2344	1146	3487	1340	1052	1392	737	909	1113	738	896	846	1350	1325	1023	2900	3876	2182	2688	2785	1934	1979	2237	2572	1474	1970	859	2682	1742	3387	2164	1582	12669	4781	10930	2884	2962	2238	2492	2846	1792	1781	1927	1056	1090	2433	1252	1626	2848	2869	4227	3284	5832	2739	4647	16394	5172	1543	2772	1090	1131	1918	2326	2202	1763	2157	3556	2974	2593	3600	2912	2347	2536	4661	2388	2617	2238	1641	1708	1647	1588	2511	3418	3106	7924	3794	9680	4487	3567	5838	4235	2278	1789	1687	1019	1807	1329	1491	3273	3191	1545	2668	1219	14870	12242	14067	4553	4954	3497	1609	1608	1892	1828	1905	1654	2189	2639	1241	1978	1583	2835	2534	1741	16843	7613	13912	12441	4747	3392	1838	1087	4238	2515	52761	48986	31131	22410	11006	25387	17608	7928	6744	5130	3886	1913	1171	1728	1842	6887	3272	11234	11297	2965	22695	9707	15924	10684	2890	27176	10369	8580	2555	25401	6102	61179	11330	89697	67158	28362	15124	6136	2570	3233	1975	1773	1420	1964	1471	3083	3373	2095	17101	3274	17525	17933	4216	40163	18424	8824	5757	6143	2751	10118	2993	22572	10706	17738	17690	5214	13045	9342	4790	4548	1864	2531	3203	1529	2216	2179	3037	2801	1028	8263	7514	5655	10754	2737	11348	17782	4462	14321	5196	5949	4041	1917	1752	1393	1485	1745	1058	2808	2392	2128	2538	2078	1301	3055	4292	3461	2382	9073	15108	3960	3921	1502	1372	1109	5169	6246	4412	8571	3791	7705	6481	4378	3773	1900	2069	1786	2311	1425	2232	2634	1382	1646	1295	1801	2133	1318	13837	13035	28306	4706	9681	3902	1496	1689	2271	1529	3588	3406	5595	1598	4796	5451	5962	4287	2971	3749	3001	1998	1062	2495	1465	2209	1681	1175	1458	13379	13175	8443	9894	21387	4465	36714	14301	20988	7438	5276	2149	1468	1477	1773	1953	2523	1591	3850	3115	2477	1587	1996	1611	1260	1756	2042	1286	1249	1773	5345	1110	2345	2459	8592	2348	112074	137556	53658	31347	12780	6639	6463	2637	1017	1705	1166	1127	1216	1999	1965	2560	2417	1948	2243	1991	1305	1901	1757	1092	3253	1654	1586	935	1033	1671	2615	3804	2759	3893	2427	2843	2329	1343	1245	1016	1330	803	1192	898	1404	1418	1310	873	1392	1369	1096	1770	1595	1243	1441	1114	763	836	963	1274	893	1677	1103	1092	1195	937	1202	1120	1661	1324	1598	4858	7099	5811	3816	145253	6303	7316	4643	2951	3197	4362	4408	8761	4832	6408	4457	5003	3962	9222	7578	3728	7350	8803	5807	5047	6248	4272	5459	5352	3572	3361	3767	7293	3348	5674	4999	6582	4380	4090	6876	4496	4164	9434	6680	7584	3366	3432	6849	4689	5310	7142	5550	4887	4110	4098	4154	4363	6993	3967	9051	3824	8838	7061	4055	7153	5382	4085	7374	3064	6974	6210	5827	8685	4245	4385	6149	6902	6156	4786	6765	11226	6187	7985	5930	3925	6726	9540	13480	12581	10331	6242	10215	7634	6311	4071	4914	6612	8485	10944	19348	21250	15255	6628	6904	16014	6651	6810	9518	9505	7944	10796	9013	17318	15583	15430	14840	9233	77759	8582	12957	9837	9934	7666	6606	11976	18532	11521	15036	13684	8563	7903	5537	5947	6710	8383	7351	8352	9499	10505	10289	8969	4804	5598	5671	4605	6869	4109	6108	9314	5304	6861	5782	3398	6038	5382	4206	4485	3790	4128	2899	4175	4030	3418	5651	4538	5063	6342	5403	18095	52553	40011	64651	39832	20294	9722	13036	17696	6947	36087	27124	56899	32035	80652	41727	38418	24630	23153	12599	15385	7653	11178	14959	11478	15811	11930	13983	20078	11460	15642	13282	31107	25888	28022	26235	22865	277994	21168	24397	13122	15477	14649	8292	7068	13719	13258	10241	8933	7267	7072	7986	7679	8367	9055	8137	10175	17315	13245	24555	13350	25822	17757	16749	11268	9829	13914	12373	11074	5927	8126	7243	5975	9512	7999	8510	12653	4122	5784	9127	4618	5705	6224	6079	8631	7223	9103	5804	6679	16701	13103	3921418	107733	229430	10415	14552	4172	6704	3312	18649	9122	8755	9055	12287	17689	5649	3839	1871	7267	5553	5773	8572	4392	9630	3716	3154	4034	7764	5986	6063	8472	5269	6048	13090	9987	11086	6674	8283	9730	30053	15542	7171	8940	5576	8591	10249	6164	19932	12932	11427	10462	6308	5336	7724	9515	7517	6192	14517	11090	10482	24295	7674	12732	14448	115117	52401	15556	71171	28360	10282	10874	15241	13442	8391	16408	8923	18563	24495	12185	15845	15485	17999	9794	4195	5423	16303	3080	8124	367307	156940	238025	104039	12548	66278	35446	102979	51695	51222	28032	15020	82402	21986	11944	11377	24098	18568	30350	10823	118241	54707	83830	33001	14196	18518	9052	22599	6888	143327	77886	127236	54410	69506	220225	93033	61910	32545	18410	25356	17590	8002	20558	22268	11962	29870	10506	56396	61126	31421	48747	27408	79574	32707	38072	12396	51147	34638	62034	12011	98345	47733	48604	22715	15568	15856	10235	25415	9261	27900	9386	7748	8130	21083	40044	15251	45170	29693	38884	19019	14423	14027	12334	3962	14219	16017	4335	26408	32058	29621	14714	9893	12136	7289	22125	27005	11771	19628	11809	13983	11626	10015	18638	7901	8703	5541	8144	6239	15643	11033	7766	9449	9849	6657	8551	5304	9571	14201	7243	13536	15090	5948	9232	7452	12624	8094	11351	7058	3719	10339	8126	5028	7408	12589	7417	5621	9720	9057	9121	9300	4922	5280	7824	5081	8637	5130	7887	9263	8218	3938	6707	6362	7993	7898	4019	6202	5175	5528	6321	6849	3261	5416	11618	5942	7086	5168	5819	1998	4937	6225	5180	7620	9759	3730	7494	5798	2454	5847	6960	4283	5721	6904	6945	6633	5749	7181	8725	5756	4759	6828	12178	8708	5342	7221	4474	7262	6127	4596	4397	9321	3340	8500	2010	9809	1761	5867	4574	4542	7842	6214	7064	5872	7325	5531	5068	9354	5133	6802	4227	5146	6688	7553	4139	5234	6151	6410	2643	7555
048_20x_C-70M5D10N_P09_0h_R1	P09_0h	48	1	48	0h	sample		09	1			[20-32]	female	20.8623	homogeneous	0.785592	2019-03-14	10:37:46	478	4075	1900	702	1340	739	1048	992	1020	1071	1054	1064	1306	694	698	1050	639	1273	1097	897	829	1195	1450	608	826	788	821	836	794	625	686	686	827	754	684	1133	1010	869	1597	945	1141	706	805	988	631	603	561	1227	642	700	1125	919	1310	559	683	932	939	1262	1103	750	846	629	773	802	623	761	648	577	692	739	737	775	961	997	691	756	889	1795	666	920	742	698	653	526	1243	882	1039	1381	1197	770	2150	860	949	1070	817	608	576	1105	1133	931	871	1168	888	829	648	1115	668	1106	996	718	794	956	1042	1074	772	798	644	688	765	535	682	876	577	849	797	741	729	1044	646	993	736	1060	701	791	1426	1086	822	1075	12357	611	769	957	540	664	589	741	587	638	760	1070	805	796	814	904	5700	3290	874	914	597	780	1080	646	712	860	697	802	795	725	845	5102	857	767	799	1014	867	767	633	866	600	640	597	752	689	812	866	585	552	914	693	634	843	714	576	586	595	686	527	591	646	967	1022	701	706	741	723	615	675	588	1110	665	1028	602	627	733	778	751	667	785	671	653	735	507	769	1092	719	2132	705	479	611	618	696	684	539	631	600	931	720	717	648	1151	587	599	753	660	1008	661	1492	2355	1775	1226	931	681	638	823	773	726	667	711	692	779	581	517	463	595	659	683	681	775	1030	824	942	608	737	698	593	662	657	748	601	704	535	650	588	715	787	842	630	582	578	714	692	827	679	5571	610	594	719	697	583	692	666	1032	726	786	773	831	626	674	641	582	497	633	665	840	906	734	630	585	740	599	632	605	636	719	726	728	765	853	614	674	656	706	766	769	597	730	605	684	677	727	663	1016	669	646	585	567	694	542	700	661	584	603	742	1400	608	846	670	681	554	643	615	679	813	850	656	661	659	1670	651	677	636	695	683	677	567	643	698	678	590	680	553	611	663	567	690	750	780	660	544	595	715	628	571	488	748	648	807	609	671	656	564	1085	696	656	716	758	650	727	747	649	1184	567	559	681	582	676	851	636	583	694	657	560	610	574	757	10321	919	695	755	752	500	625	652	868	842	573	682	645	819	661	617	570	579	569	836	966	811	598	606	737	747	801	643	649	651	681	763	630	550	579	777	733	652	575	823	622	632	726	536	628	671	594	533	747	828	666	939	683	600	590	1429	781	936	643	650	821	638	757	592	587	880	658	630	663	642	558	1015	1549	754	756	676	797	713	642	615	611	598	637	767	682	601	529	669	539	714	679	530	672	581	911	554	728	631	459	848	852	749	683	558	631	637	708	608	881	646	796	793	618	664	791	626	678	713	493	771	608	552	568	600	601	1213	696	592	657	644	687	901	629	663	1454	840	646	535	680	699	722	716	6413	742	1667	905	777	711	849	672	941	592	845	676	653	598	574	592	963	598	680	668	594	770	584	644	708	1005	660	694	609	676	564	611	1575	766	599	628	685	701	660	545	800	672	601	712	612	482	623	617	628	752	771	646	891	802	523	586	662	572	683	683	730	655	613	878	732	975	953	1023	579	834	836	1268	589	668	580	728	717	879	686	707	868	494	850	805	573	873	898	684	620	812	556	560	550	546	656	683	466	803	628	763	813	743	590	726	631	777	704	935	637	686	687	860	904	592	751	577	728	710	693	643	841	656	692	811	694	593	594	630	584	993	692	608	862	633	733	610	763	740	654	843	857	838	3233	16193	1740	665	606	770	781	677	611	786	806	859	724	855	642	794	741	854	757	576	709	635	566	566	791	891	570	802	596	693	1141	588	2085	664	726	713	678	556	587	599	787	757	586	695	762	1400	706	1071	687	628	789	806	858	820	1138	582	668	851	592	769	623	808	478	916	984	652	711	629	567	697	739	673	735	1027	831	847	792	1072	930	710	810	1053	1079	562	672	546	701	540	777	842	680	799	709	702	607	626	622	524	714	611	582	1233	1340	577	731	642	651	543	903	786	885	729	767	740	1102	757	2633	618	593	655	818	668	644	545	800	630	614	708	796	763	1921	590	679	683	705	711	609	765	788	607	590	828	650	997	22736	947	1066	762	894	876	972	5290	631	568	684	687	602	761	1032	781	705	566	685	691	655	769	593	617	612	610	615	652	655	618	689	688	676	641	508	739	617	638	767	646	714	794	520	746	647	830	706	829	684	605	533	582	576	536	665	643	500	789	1005	530	599	548	667	690	665	550	747	805	556	762	553	687	578	561	623	827	638	1304	545	633	586	610	501	698	664	765	698	1043	598	640	626	607	652	648	684	624	777	641	670	702	660	629	658	508	609	753	603	729	563	685	686	730	615	478	634	673	611	550	590	627	764	529	648	608	754	542	595	611	675	597	641	609	595	618	592	654	626	830	595	615	660	658	607	18394	620	786	660	618	668	569	672	703	453	630	6895	563	694	614	570	636	616	712	1036	541	763	640	667	617	628	544	734	616	575	859	603	607	631	578	564	538	615	532	653	571	618	803	644	558	572	644	601	688	767	628	1081	618	668	587	515	597	680	610	552	576	671	645	554	695	606	491	713	619	605	566	576	630	657	652	600	820	784	861	539	818	587	593	649	692	556	625	619	527	656	609	574	660	619	528	659	728	671	561	660	498	582	683	564	620	661	607	878	678	585	751	671	631	678	821	1242	578	674	750	691	665	717	956	617	503	552	816	556	811	724	571	531	765	773	603	605	608	638	998	691	626	564	663	16099	12474	642	817	688	581	697	503	593	578	625	880	560	705	533	573	800	508	791	581	754	533	669	630	6021	651	689	581	632	574	672	999	681	617	721	703	599	798	966	809	849	865	528	663	529	732	631	600	919	993	653	521	761	901	716	703	621	714	643	553	678	747	632	650	687	661	472	596	835	549	577	600	813	604	1038	715	637	610	660	572	634	768	517	666	580	2746	742	795	679	641	662	611	678	753	714	588	652	601	522	739	752	478	731	513	600	480	556	618	635	619	724	478	591	767	666	545	682	614	538	682	609	579	602	702	568	673	555	677	650	836	478	669	548	1025	671	704	658	478	811	756	630	744	550	584	8917	1586	676	796	619	630	602	476	648	842	761	665	712	551	626	680	710	688	621	720	683	821	666	639	753	701	568	542	696	1132	734	640	587	689	695	797	641	828	766	684	593	578	690	629	609	611	613	1101	566	702	722	601	621	621	615	788	753	851	1452	594	641	609	650	564	577	715	583	783	701	633	554	592	731	625	599	639	462	587	677	524	660	588	727	749	786	831	623	842	591	603	649	649	540	707	679	677	905	620	570	613	614	578	679	585	801	818	537	535	602	719	639	665	658	767	1609	581	699	599	548	759	618	695	839	716	561	648	570	801	760	506	592	692	578	1227	627	670	648	624	550	539	671	593	10001	828	907	709	592	662	647	647	645	732	515	529	1339	678	13380	1556	767	910	906	592	363	17405	5475	450	901	613	480	697	622	690	472	835	1259	721	872	2977	509	828	805	618	694	658	2301	632	656	974	716	667	701	773	796	745	1325	798	4684	749	1803	1345	912	1345	654	660	646	752	710	830	1109	570	551	551	883	1928	637	1254	561	614	2053	728	1420	680	588	552	768	854	765	593	607	1407	1507	719	5348	1724	659	1205	967	1235	735	435	778	778	757	1613	712	852	1383		932	1045	577	1334	968	727	3193	704	2239	886	862	2239	1155	3085	1643	1719	1154	721	805	1306	859	818	718	595	857	486	941	1367	4011	575	1295	779	1098	782	636	885	433	4853	2191	690	951	615	1478	795	961	1270	990	1509	2151	1510	884	901	1279	720	573	2277	1559	2444	3299	996	1583	19980	880	1304	2324	1620	1796	1092	1077	1427	986	801	1005	1956	1272	720	1392	652	599	786	1178	1872	1132	1653	894	699	3219	651	2114	1331	1968	355	2036	1723	576	984	905	2307	2195	1381	1729	879	612	553	747	658	1605	1435	1134	777	650	505	958	559	711	614	683	20129	4620	533	1431	4892	973	43538	906	793	8693	2120	872	2843	954	1224	2601	1586	803	1363	706	1652	3173	808	6930	1370	1587	1979	605	1257	4134	1863	1890	34072	5515	8954	4407	2813	1056	1012	4962	1449	1533	832	1777	1587	567	1809	921	2473	2159	723	600	1289	1722	4032	1899	728	2488	900	1768	1752	1335	1105	2344	3326	2188	1138	1460	688	1306	606	672	594	616	875	874	2304	672	983	633	616	721	2650	887	770	1008	619	628	1496	1223	1791	4074	663	1693	2318	1148	2548	728	613	2094	2078	897	3154	614	3062	6524	1175	1178	1250	654	1335	1277	811	2110	883	1887	1713	783	621	1646	1762	2930	3774	10354	1224	698	1925	711	1192	1108	1173	1105	650	781	969	2278	560	6941	796	1596	1285	1250	4829	4056	10413	1189	1692	3212	34664	12590	11509	526	2009	671	5127	36692	1073	1820	3779	1069	2018	695	2910	4928	636	3272	626	746	643	4063	598	1166	1223	713	30841	23561	673	5011	1845	11959	4594	659	2340	6229	950	707	565	669	884	699	601	3344	760	711	1850	1613	1023	598	504	2219	418	776	1146	1168	858	703	1151	1046	1056	659	1016	1489	866	496	1653	993	1158	792	876	868	30587	1530	730	711	1292	863	808	963	1094	792	1433	1907	1559	621	748	843	806	2386	921	916	924	1123	5482	1122	1017	2131	7150	751	741	793	727	766	851	925	717	756	860	1072	699	1048	791	961	855	773	702	940	892	1065	646	1797	1217	790	2414	1352	1237	1471	1134	1414	556	674	662	599	785	617	742	679	720	669	965	1852	661	15351	1465	8637	5587	5274	5188	8338	4218	6503	5298	5877	5875	7758	6592	7734	6184	6190	7560	11570	7843	5435	8969	8263	6981	7642	8249	6072	6949	8691	7982	7807	4739	5502	5540	10284	5042	5270	4756	5083	9793	5498	3877	6216	2474	19683	8030	6730	6166	7932	6485	9642	7604	6355	7658	6235	6355	9222	6065		16317	6792	6965	6231	4283	5711	6410	10288		7040	6167	11231	4760	6379	5416	7055	13229	8796	6956	8581	8560	10046	7970	915	13060	170	6256	11203	8322	8099	9608	1869	443	6527	7005	6482	10645	11709	7701	2166	834	8633	16868	11407	6471	5882	47636	1984	29886	12100	1738	3696	15896	8817	7925	6778	841	6461	3574	4190	4417	6570	3747	7437	13051	7371	555	4647	7393	5535	8479	6910	5089	6666	7764	7581	11325	503	8008	7731	6537	3975	7392	5794	2496	5904	3894	14423	7624	4828	7360	6766	7051	7387	5993	8692	12104		4668	6780	3788	7390	6541	7588	7387	6407	7132	4982	6797		4818	7968	7294	3703	4906	6683	4968	6007	4182	3877	717	3163	4881	4303	5767	5829	5672	3945	4690	7807	4682	55956	526	261	14324	9630	7200	3137	6189	6754	5553	4380	3468	3985	5161	3290	7001	3418	4341	5408	4776	4173	7850	4705	3387	7216	3893	5237	4075	4314	6625	22163	24877	13713	11504	6201	6770	5876	7311	5226	6719	8433	5162	6438	4039	6277	596	7183	8130	7989	6154	3949	9967	7505	6828	6156	5499	2926	5250	5809	6186	9714	7400	8366	4627	9097	5101	862	4999	5468	7028	6506	6442	7904	4353	6169	3042	5892	6108	7148	5422	6516	4961	6090	6533	5920		3773	3092	6111	4493	6118	6878	3381	6322	4292	517	4251	5617	5000	4392	2532	27783	1110	181	3776	4675	4371	5215	4057	8469	13829	4657	3894	432	4166	8279	5004	14782	9458	10508	8428	4810	4467	6746	5323	352	3858	5831	4889	4193	4418	6835	6467	3827	5614	480	5990	7402	5153	5607	6711	12047	4201	5593	7400	5573	7153	717	6572	5494	5340	8325	7669	5636	5960	5298	8825	6874	6864	6074	3851	3688	4622	5333	12212	4885	6220	5858	5255	6535	9668	9110	7249	5486	3318	5805	5249	5491	4695	2201		4638	6384	5859	5574	3523	5316	5789	6782	7120	3924	10424	5772	6780	8872	5942	6929	8983	12796	1116	7418	6753	7454	5240	9797	6344	7239	5354	2952	8147	15021	768	7963	5850	7554	5587	5593	6391	5273	7191	9317	1253	863	6731	10536	6777	35261	10211	5409	9448	6820	8945	14259	9667	2427	182	10830	7082	7197	10420	7174	7535	10292	609	1610	6217	8957	7823	13556	51444	1144	1226	885	9470	5068	7377	5605	8568	6275	7452	9046	1088	750	3812	5739	7221	6311	5778	4896	8082	4997	4179	5860	5983	1037	5507	7191	6635	7260	9032	4931	6112	4787	3657	3949	5656	4629	4134	4647	4342	4940	3550	7801	653	2912	6458	3550	4304	3548	2894	6195	2747	4692	5799	177	7055	4939	4859	3457	5646	4455	4591	4691	5158	4293	633	7292	4139	5484	6115	6828	4857	5831	4902	4519	3119	872	2944	5358	6155	5960	8306	4747	8361	4545	4242	3431	5399	4306	66088	59705	1477	4622	3706	3636	5841	5374	5690	5965	6463	4309	2876	5579	6010	5309	5898	6219	3959	6876	547	4697	5948	4445	6140	4576	7936	5654	7333	5672	1476	6501	6667	5066	6695	7489	7017	5269	4800	6236	927	5103	5849	4168	4769	5602	3881	2416	6674	3936	4585	7188	5252	5034	3376	5939	4456	6551	6696	4066	4647	2691	1089	3589	6119	6791	5310	6512	3771	4517	3590	3266	2369	3173	4638	3362	4053	4110	3627	4196	3365	5365	4437	5737	3314	3918	3757	3407	3964	4441	6360	3464	4129	6421	2535	3795	3008	4144	2560	3019	3123	3796	3561	3481	58120	4305	4573	5422	3085	4287	3107	4935	4039	6214	4571	3539	2792	2554	5363	4500	3997	3254	4411	5254	5194	5572	3951	3394	1609	5259	3872	2975	4432	3818	9410	3685	7498	4736	2393	3409	3578	2401	4729	3674	3300	6698	2118	4876	5687	3665	3220	4948	2731	4136	3895	3677	2235	3334	3254	3832	4858	1541	9475	2977	4174	3824	1940	1052	4219	4255	4846	4658	3201	4964	3399	2414	4257	1941	4175	456	3343	5883	4542	2361	3999	5340	5778	3297	3865	3330	1302	4152	4461	3877	3381	3459	3697	2633	2090	763	5659	3654	3397	4642	2692	3786	3404	2260	2461	2190	3370	44142	3422	3074	2646	3272	3700	2709	6628	5751	2410	2696	4375	2630	6028	2897	4010	3119	3053	5942	3459	3446	3895	3597	3018	1122	1818	3354	4907	2678	4515	4044	6595	4948	4329	4569	1244	3377	4220	7074	3765	5291	4121	2974	2402	3457	2363	4681	6168	3482	4647	5962	4797	5081	5670	3121	3630	71150	3135	3766	3979	6339	5588	2707	4730	6384	4143	5045	6444	6926	6916	3442	9400	4602	7342	6025	5424	5066	30194	5485	3466	5025	3960	4655	2726	3249	2320	3710	2623	5471	4871	3397	4951	5614	2664	4424	4353	4696	2489	2870	4351	2962	3209	38729	2331	3903	4841	3273	3623	2225	3218	3682	1844	20745	5620	5525	10645	1257	2264	495	3261	1524	1893	1437	30428	2995	1212	6984	4088	3931	1450	3707	937	7409	10080	2068	15881	812	4170	921	2157	322	573	3467	6413	2931	2678	2137	390	27855	591	3602	908	2497	1271	2252	860	1057	2038	14489	21819	1383	5852	7645	899	3143	4011	1543	1202	4664	862	3694	1758	970	3749	899	7024	1296	4313	2510	4434	5354	1958	41112	4749	5930	1772	6466	1154	2988	917	2610	6663	1504	44588	4188	823	2516	3098	764	4171	812	10823	1318	3668	2374	5850	8623	3497	2591	1066	7103	10172	1853	3654	7018	1611	3107	1334	12523	5596	1535	7323	3797	1638	1325	3914	903	4896	4578	1430	7767	2401	2921	1929	2391	3060	388	3330	1335	2114	1164	17721	3709	2520	3720	527	1921	5891	4035	716	2323	7512	3866	2226	1204	2957	1858	4549	1620	17007	2090	3525	2424	7605	8014	6497	3546	2469	2755	5776	524	2728	4981	2150	12201	4176	629	2136	6986	736	8215	1227	2193	1800	1700	2394	3922	224	2950	37444	1790	5713	7399	2055	2898	1340	20141	12552	24015	25153	8523	9893	3168	2010	2488	3993	3240	2309	4222	15346	4331	13776	3756	1765	2785	1968	16686	4253	5884	4889	4521	2318	48700	2858	12057	1099	2359	4086	2098	1622	1351	1531	1375	21641	3447	8783	4490	4389	637	1559	3617	1597	22026	10175	9269	7023	2075	14976	3193	930	3577	6200	2542	6565	3279	4970	4414	5688	5495	980	15102	5508	385	2058	9176	6479	6799	5938	5212	2762	4732	972	5428	1211	6023	3236	2757	2283	5250	1765	1516	5099	903	6398	730		2628	3388	7487	3964	10273	3458	8905	14985	6439	1921	24799	1706	3517	867	2383	1331	1277	2187	3282	1932	1234	3035	1315	292	2754	4026	3825	4382	1790	5946	1993	13933	78681	16521	17528	2224	13531	3587	1329	4004	3480	2819	1429	2003	2422	2041	2417	5754	14051	3763	5548	1415	111013	31831	111702	31181	4687	2380	5179	22855	2470	2672	1034	4357	1577	5075	2061	6573	1487	64564	13668	709	4190	1099	2595	2411	2456	2457	7503	2538	4157	3549	3062	16588	1497	4174	1295	2139	3344	3568	1807	2077	2645	1231	2763	1865	1049	18122	2479	1928	1172	3231	1705	2429	3131	3299	16845	6762	4605	2264	2997	2051	3729	3800	1904	1505	2521	1736	2984	3543	6072	4567	3047	2461	2537	2619	10852	103744	30258	14532	4151	2550	3283	1144	2249	7289	3364	6065	6571	3864	11138	8672	2688	2806	3497	894	11862	5675	3008	1974	1216	1788	1361	1861	1680	5491	2016	3743	16012	5305	4360	6155	7568	4400	2168	2509	2208	2785	1239	2212	1300	4290	17260	3863	2602	1901	2270	1666	3172	3461	4791	2416	4357	1979	2829	6328	1731	3654	6442	3792	7784	2971	1945	5174	3274	3557	2282	1853		2852	1668	4673	2966	2421	1820	1794	1492	2973	1687	3532	7786	8140	4184	1832	3143	2742	2565	2575	4427	2792	3084	2283	1913	3555	295	2179	1537	2290	4538	3396	9583	4967	6474	4585	3248	306	2859	4468	2614	4531	3046	3300	2858	4326	3772	2806	4024	5959	6068	2868	3321	2135	3245	3808	3510	3052	2930	4783	4124	4026	2769	13091	2348	4841	4622	3742	3633	3391	3543	2780	3707	13061	4536	2944	4274	4451	1500	3816	3650	2731	2488	6401	3603	262	2182	3103	3958	4972	7083	5201	4287	4642	4167	7702	3911	4000	3327		3792	8519	6011	3643	8093	3659	3590	4713	4523	3868	4974	139	3830	3728	2728	8248	5076	4276	5646	5464	9959		9297	4579	4085	3319	2860	2774	6102	2422	13518	10908	4453	3631	6840	9038	13865	4869	3982	6908	3886	3955	2482	5156	2789	8467	4811	11054	8151	3353	11840	5282	5335	8746	4641	7758	4254	10676	12379	8083	6831	5759		13870	6647	12173	7673	9164	4432	3884	10071	5149	10183		8236	8978		8131	7630		23880	10553	13975	6388	4073	1849	56770	1347	10469	823	1747	33659	30048	411	73606	239	9886	9219	8421	11814	16795	345	11436	17902	11516	2169	18287	22151	1144	208950	52450	43109	26000	52524	22760	305	160	259	351	1921	6643	10482	912	6976	4673	5605	5019	5482	5855	7818	8804	4542	722	3982	7008	8402	9688	7203	5767	1029	1741	994	1352	845	1309	2353	2310	1068	2981	2596	3211	91413	14040	2042	11831	3628	72433	15927	119508	23031	2401	2787	5065	1336	2911	1144	2122	1712	2040	1978	1404	1906	2212	593	1719	1949	2336	3038	1447	1626	1463	2866	2653	78654	14765	26156	6008	5876	1084	1467	4139	161583	36798	57953	13463	2547	792	3309	9181	4672	1932	2106	3424	2459	3745	2271	4589	3610	2194	5644	2577	3223	2544	5451	2823	2158	2049	1329	3174	3721	2773	8511	1799	3229	1306	970	918	5008	2851	4406	3755	2639	12853	4341	2560	3838	2042	1501	2425	1396	2714	725	1311	2206	2798	1385	6914	2532	2783	2899	1720	1151	1346	2091	1026	1801	1954	3093	1751	1546	3883	1239	2789	1905	4165	1853	2082	1460	1550	1314	1595	4077	2551	1608	3008	1963	2917	1712	1690	1538	1510	1332	2060	1660	1902	1443	1024	631	1951	2745	2034	3618	2232	1559	2285	2925	2741	2792	2488	2185	2665	2429	2889	2055	1810	3216	2464	1815	1469	1328	1166	2806	1868	9485	4741	5622	2564	2440	1763	2915	1951	3005	1466	1448	1267	3955	11061	11475	4884	2960	1398	2179	2544	1787	1530	1457	1545	2344	3781	1322	3692	1920	1892	2212	2791	4053	2782	2362	1922	1313	1285	1692	1545	1375	1216	1342	1933	2025	1123	6903	2636	1983	3791	2112	1472	2225	1833	1507	2147	1055	1407	1321	950	1262	1549	2153	2444	4003	2901	2354	2236	2220	2612	1556	1343	1519	1132	1842	1097	3616	2743	1186	13144	4138	15078	2697	3260	4013	1658	2016	1232	2116	3016	1063	1744	1842	2166	1977	2522	2290	2865	3794	4496	7284	3907	15275	5341	1811	2103	1754	1388	1324	1468	1268	1501	2271	2507	2838	2217	3116	3336	2315	2646	1938	2269	2360	1508	1751	1390	1572	1486	849	2819	2935	7090	3413	6357	4593	4684	4058	4491	2445	1866	1486	973	1901	1717	1112	2028	1258	2564	2239	1596	14743	9674	9720	4226	5454	4155	2007	1843	1517	2153	1893	1315	2364	2799	1544	2528	1352	3598	4078	2704	17444	7329	14223	9555	3186	3918	1720	1149	6856	2553	56023	55634	27789	24265	6500	26640	18538	6159	8410	6925	3459	2006	1450	3250	1959	7064	3386	10334	9728	6606	24709	14571	17088	10204	3044	28057	12838	6767	3263	22657	6987	61984	11354	80895	90965	26696	14296	7370	3308	3203	2160	1844	1772	2208	1396	2951	2761	1110	17543	3683	20383	21845	3311	40326	19415	9088	4801	5727	4990	9633	2635	19815	17504	19585	18633	7874	12737	7465	5539	5187	4083	2418	2673	1194	1058	1124	2716	2204	1563	12192	13329	2006	13257	4297	12186	13252	4852	13847	4844	5234	3725	4067	5572	1026	1852	2047	1469	1988	2202	1443	2794	1687	3339	3723	6105	4826	6110	12423	11886	6217	3364	2024	1874	1324	5256	6157	8082	6523	5536	10588	13263	4458	3183	2861	3707	2060	1680	1304	1155	4037	1193	2814	2324	3054	1719	1055	14332	14792	25912	7072	7832	3285	2255	2148	2569	1517	2848	3620	4179	1835	4193	3606	3676	3350	2556	3098	2679	1797	1553	2284	971	851	2749	1049	982	13987	18238	7337	11358	27302	6424	30582	24210	24725	12133	6100	2147	1547	2292	1334	1108	1809	1209	3452	2599	2047	1113	2020	1850	1887	2147	1329	1643	855	965	3020	844	2461	1974	10041	3169	97020	122695	44028	37841	15139	5389	2974	1520	1172	1684	1001	1270	896	1193	1159	1098	1047	1283	1280	1510	1599	1713	1519	1220	1532	2531	1300	877	1208	1181	3743	4270	2755	6102	3854	2899	1337	2265	1535	1486	1936	1617	1687	1067	1191	1747	995	1955	1695	1283	1177	1727	1764	3637	1980	1679	1318	1185	1252	1515	1414	1453	1302	1299	2643	1373	1443	1432	1759	1451	1540	7145	5905	13364	7141	75496	4913	5362	7290	11320	7563	8810	6802	4425	5959	10646	8799	8458	6093	4114	7022	7313	4142	11382	8591	6665	14150	7902	4713	7655	7443	5933	7076	8486	10553	20793	17541	9823	10504	7370	6736	9729	5942	5759	9053	6099	5528	5810	7613	8074	13107	10439	11823	17869	7126	5617	13379	6866	10953	14193	17814	11934	7930	6157	8680	8065	12610	15162	6932	8434	9573	8384	10401	11548	7944	11464	8491	6149	11025	12223	11659	10305	12962	6986	7933	7982	15983	9005	12336	15997	10787	7485	8108	9347	11561	9224	11180	7419	15661	16155	14154	14114	9499	9500	8707	9881	12382	10864	14669	10817	9697	10927	19846	16929	21757	17006	11834	16836	53210	12289	12238	9778	8544	11573	12000	19693	15204	8551	17382	13889	6152	8959	9179	7772	14460	7805	8877	17815	10949	9429	10392	11692	16814	12038	14456	7944	13299	7755	12686	12468	9667	7822	7874	9999	13222	9569	7221	5581	7230	5314	6092	7530	5220	4977	11169	6335	8407	7338	7365	10185	38741	36155	30774	23806	12500	9090	18456	25873	17763	39148	37299	46581	24431	32217	22437	29350	11919	12793	11351	9973	13102	16969	13130	13713	13423	9618	12016	17389	19227	45835	16759	33004	19773	23184	22278	22094	110182	25831	16967	15319	7699	8949	11961	12209	15076	11530	11015	11771	12196	16145	11657	8222	10905	9531	10602	20062	24824	18294	25651	17780	17972	14994	15073	6396	7437	13851	10422	8577	7973	8794	10722	11489	9623	9246	7261	11680	5204	10658	11201	10355	10568	9557	10105	11759	11873	10343	10980	6807	8513	13094	1347989	66266	127627	4933	9697	17218	25813	14909	31659	33222	13857	18295	14652	15768	5500	4327	2838	3324	6805	5879	7161	8357	5917	7012	5708	3426	26375	14453	7670	12357	15357	13627	13545	9884	12073	12280	13670	17119	42977	17833	10367	11307	10530	20414	18536	15760	28904	17646	11878	10029	16216	13937	12385	14089	13428	7079	7254	16461	13401	29037	25186	16377	16056	58376	28333	2636	28590	20399	9340	19478	6831	21169	12547	24137	32697	16831	20721	16068	21240	17433	16230	8551	7186	10424	31251	20680	15676	417103	211034	228521	79047	31268	36350	19025	28495	21862	21488	19063	12262	32476	21871	13231	28273	32035	12245	33072	16350	134701	72832	75294	40125	14882	22709	14586	23346	7031	179200	68492	155195	94069	73096	158961	81715	57563	25861	19728	17972	18048	17463	22423	29584	26896	32161	9583	94980	79635	42750	57654	31816	72496	34019	25210	14730	64907	37397	78027	24488	111143	50922	35391	28250	30749	17926	19871	31031	13222	32507	10017	15007	17083	15768	52510	24211	38146	33578	42850	25959	30356	17877	10482	9743	18583	29027	16653	41750	15805	24418	26590	15274	18419	11671	39279	41664	19522	23507	29524	21930	16358	15403	21563	10434	12661	11992	13958	7766	23303	15589	16468	11981	13628	8620	14727	17399	15992	22330	9299	15166	22036	27521	10656	18732	12915	7939	7449	15831	7599	8064	7786	7242	14424	8100	11012	10732	12468	5813	10749	14871	3322	9468	18095	10603	13277	12100	15198	7470	6285	5559	6752	15800	9783	12955	11603	12735	7844	6061	7518	4224	10366	4542	8172	9507	12432	8487	7749	7292	7550	8774	7313	5361	11556	8004	13727	6481	6298	6870	7359	9552	7717	9850	6783	11251	6855	8955	6495	9472	9997	7717	6252	9091	9618	5670	4874	7294	8598	11590	5558	8701	8708	5893	10593	7153	6127	8384	16281	12513	6835	10084	8474	7433	7655	13275	6108	12754	10845	7013	8221	7222	8568	4563	7822	3592	6334	5838	5130	9480
049_20x_C-70M5D10N_P09_0h_R2	P09_0h	49	1	49	0h	sample		09	2			[20-32]	female	20.8623	homogeneous	0.785592	2019-03-14	10:40:06	1191	645	787	732	1056	600	841	684	765	769	781	937	833	909	530	540	519	1310	664	1262	1413	1152	1381	839	1198	882	640	666	1033	722	1251	880	687	976	686	744	1110	823	1206	835	754	653	1077	927	902	639	735	875	546	1336	665	735	918	533	613	1227	987	934	745	1072	843	724	881	804	839	734	540	687	884	641	725	754	1146	841	791	798	897	718	753	786	704	966	683	865	956	888	1723	1060	1286	878	1653	2553	1030	913	891	1775	547	2189	948	923	1118	811	956	1175	768	652	921	768	727	1265	734	1422	930	1166	975	935	730	565	1102	768	677	725	710	799	581	1228	712	1349	941	1142	1125	1340	637	894	1001	879	704	842	1083	562	645	1122	584	536	687	652	658	569	996	828	731	738	1035	898	20156	4895	1229	814	774	731	833	728	787	717	1100	967	941	693	1034	11756	805	880	659	768	834	1265	731	1008	712	906	599	768	558	607	640	656	770	939	1108	737	604	671	879	680	637	768	649	768	801	789	677	709	555	786	581	778	570	762	1062	571	789	623	677	704	694	598	895	585	649	675	1025	738	824	513	739	1184	604	669	613	489	720	1250	685	886	629	823	783	775	745	1195	622	700	986	909	835	783	1578	1728	1939	1115	828	735	716	961	589	752	500	576	794	822	602	987	613	727	707	658	610	791	522	578	849	632	597	815	601	692	770	576	883	573	741	608	599	516	944	800	686	562	881	878	667	612	571	675	665	665	608	941	746	1681	1231	711	784	831	669	715	766	677	631	473	546	401	658	918	688	526	523	771	771	510	674	744	680	932	663	871	569	612	719	584	708	647	601	568	681	497	772	598	617	1336	752	728	606	633	684	596	607	768	584	661	783	731	614	1409	583	653	585	727	728	744	716	579	879	794	733	747	1093	609	732	531	944	656	594	777	722	875	789	549	681	1944	617	657	8470	554	696	541	927	661	757	536	633	657	520	765	744	629	967	796	501	671	662	670	617	635	793	598	994	926	724	677	963	720	855	660	582	829	583	864	654	581	669	604	932	788	539	1044	624	610	674	550	768	715	797	631	557	675	1407	793	737	772	810	589	815	749	619	950	545	549	620	709	811	736	580	720	568	601	636	662	542	1008	757	665	597	551	435	832	639	683	650	669	897	415	640	589	637	708	663	651	1169	815	511	761	1017	730	669	655	678	640	733	739	681	608	599	561	478	637	737	519	602	552	778	543	519	656	593	582	891	611	677	586	503	700	667	791	590	643	579	747	587	980	537	669	623	560	962	698	1553	747	607	1097	607	577	797	551	685	720	705	564	679	669	691	635	888	747	863	835	772	915	913	625	663	737	720	809	828	593	545	658	897	701	463	676	541	878	839	980	763	8172	615	1501	679	594	742	477	734	478	587	868	694	592	890	495	724	5509	636	617	751	583	670	573	738	838	679	624	700	670	656	825	717	651	838	685	518	743	709	662	1003	726	746	588	539	599	472	705	680	676	654	664	755	576	749	638	572	645	693	601	634	922	825	897	699	1102	623	600	658	1239	840	766	544	712	765	618	622	760	774	646	573	552	664	620	722	689	585	1006	736	501	649	573	579	623	690	751	774	712	713	603	575	699	600	733	919	586	629	638	855	685	628	638	798	803	872	639	729	619	782	654	818	705	811	704	476	1158	615	671	660	612	560	841	693	574	696	525	679	696	521	587	638	794	633	12741	3176	697	767	618	535	685	627	529	597	743	655	807	853	719	799	712	657	861	827	777	601	676	894	746	649	609	552	782	784	715	593	641	761	3227	935	790	670	609	624	589	965	749	629	717	1683	699	927	775	674	747	694	1029	824	684	717	829	675	636	632	721	520	632	952	4465	545	543	594	616	518	645	659	807	915	769	648	836	954	663	669	908	595	783	968	813	571	624	1138	698	770	518	571	687	853	634	608	533	660	812	545	614	2919	1545	716	740	779	706	686	1002	677	945	831	882	4495	671	700	9491	562	560	649	606	605	629	574	823	774	572	606	912	739	850	544	622	655	686	662	651	754	621	543	598	913	634	680	40597	1652	517	699	594	713	695	946	1061	700	690	851	678	740	645	826	642	790	622	551	686	696	565	590	694	629	676	646	660	613	845	665	759	751	586	676	728	776	615	595	812	674	494	560	1121	656	590	624	807	701	477	645	577	532	553	626	627	712	985	888	559	649	650	642	667	548	799	746	722	747	553	569	735	664	672	653	586	582	541	752	783	598	5024	612	495	641	757	789	831	528	789	676	826	520	634	899	617	723	710	819	1487	596	617	669	736	619	557	789	929	517	637	686	639	599	614	1155	911	588	484	612	557	671	648	623	571	646	835	635	658	624	601	707	593	550	763	617	577	622	795	581	766	549	649	6343	692	1292	681	611	554	607	588	682	669	565	687	866	546	516	777	679	640	663	639	675	557	554	771	581	639	629	705	624	564	1412	483	558	590	678	567	573	577	623	500	491	713	812	794	680	648	610	509	538	637	585	591	759	717	617	709	666	636	717	1096	758	665	586	670	662	687	769	581	547	663	667	566	624	413	563	517	624	772	807	715	577	531	617	743	651	486	565	4112	667	633	622	568	749	682	608	672	599	588	624	695	545	656	550	624	675	605	634	584	653	728	749	693	643	587	974	1085	587	626	624	573	839	581	702	657	659	597	687	674	641	562	646	803	600	750	588	666	569	648	538	670	705	717	1184	28313	11652	656	635	708	532	609	835	504	643	629	599	584	552	742	600	1043	711	618	544	595	553	611	512	689	677	575	565	727	690	612	1990	561	714	590	583	740	647	648	762	782	819	642	681	496	706	604	747	617	648	591	626	750	719	564	718	656	517	686	638	1112	603	604	579	601	773	548	519	560	969	556	738	707	551	803	807	1071	912	3022	478	1020	518	8403	725	580	630	614	530	509	737	622	461	616	790	537	635	529	613	697	591	591	839	538	620	787	605	541	537	625	591	663	658	678	452	614	537	826	700	737	570	635	740	652	627	547	626	586	821	629	585	669	743	681	554	574	800	675	520	792	610	777	676	657	687	1619	6420	541	564	676	614	679	656	629	638	463	1496	742	483	645	648	530	580	640	457	611	888	686	747	553	578	594	619	605	9411	580	643	744	519	723	606	593	513	630	486	635	857	605	1688	589	598	664	751	547	537	555	650	592	619	661	638	602	728	20268	603	680	734	826	492	772	650	443	4816	666	856	567	578	713	835	691	629	490	604	626	696	667	725	675	550	643	643	2150	745	540	590	834	552	695	669	598	562	612	557	629	716	536	723	687	658	722	621	626	486	629	555	497	615	579	609	1415	495	530	604	536	943	661	788	548	487	622	535	512	716	534	576	524	1044	759	687	712	663	566	582	633	621	652	593	11278	831	751	701	731	580	556	638	612	3488	505	914	6257	3426	1549	3977	573	693	3765	667	1413	18074	5890	419	846	851	595	1347	744	1088	649	678	1863	1446	942	965	764	993	924	788	775	775	1691	1313	514	1120	734	1615	725	863	1067	494	3210	818	4788	611	2344	1046	980	764	739	770	546	859	756	648	510	656	817	650	673	683	711	2088	539	736	3181	632	4266	848	1992	970	1026	708	1177	1948	708	2840	1152	977	4029	1458	13167	1390	1466	1848	701	919	551	1906	595	1501	894	696	606	240	1325	1653	586	1610	634	10092	13162	435	2621	998	1425	1126	801	2940	2822	1503	984	551	731	1984	627	691	735	698	592	625	1290	4344	3396	582	1637	824	1365	829	1308	1407	2544	1472	1327	880	1444	1265	3685	1920	590	3599	1028	609	5495	1135	1721	804	3259	599	1817	5039	928	2256	2698	1316	592	11853	732	892	1616	1414	875	817	639	830	531	744	505	642	1145	581	910	779	963	708	858	1931	855	1329	1096	4759	2913	655	2205	2978	2611	400	3006	1730	5399	1561	605	1868	1787	917	2166	1036	1348	731	1002	1297	1041	1671	922	2610	740	623	599	715	645	639	1074	22673	2598	706	1296	4450	1281	8113	1890	2719	918	557	1653	2205	1200	2998	2669	1870	2943	2103	766	2299	4868	584	3506	2560	1794	4772	890	1192	4190	1043	771	35027	515	1598	1703	1074	925	888	1356	1095	923	504	603	753	592	893	993	1074	1044	989	1024	677	1959	998	600	528	804	1136	614	663	1042	752	2625	1522	10447	2481	981	690	3417	3945	1870	977	961	2709	2480	3345	700	833	1236	2091	696	1281	1628	667	691	1654	1878	608	1522	1624	3020	754	2720	2002	868	2017	687	777	1188	1282	1089	1723	756	770	639	1438	895	1694	586	700	901	866	1479	925	1420	2011	1084	573	2387	2788	687	1488	7860	633	593	1724	569	1291	691	743	886	1265	525	729	1662	568	10845	836	3079	1833	1059	3447	5888	9944	737	3546	3330	31243	12332	18979	907	1005	783	7901	22975	631	4600	775	647	606	688	2667	9695	739	3374	564	721	625	675	667	560	1734	1197	3383	27575	706	9486	1217	45926	3035	609	5795	5191	1993	705	664	1131	826	674	612	3824	1327	600	943	601	1357	554	633	3720	756	1151	597	503	841	693	1561	950	583	931	566	1092	1078	696	1631	1064	1682	974	975	710	44590	930	721	865	858	652	1016	714	945	942	750	951	1010	426	1145	751	888	689	1248	1061	946	1126	902	1556	702	6262	33140	1091	1143	1101	1105	773	559	1021	902	1113	1044	1168	515	697	1868	707	1385	814	1069	948	792	918	939	853	1013	2134	2718	707	646	1913	989	1147	607	797	648	566	1075	769	722	770	898	563	1281	762	776	25912	911	8236	5743	4527	6590	5427	8683	5693	6050	7571	10141	5406	7825	7700	6691	8856	4654	6781	7941	7992	6307	8891	4752	11260	22661	7081	5383	6636	10547	6267	6013	8913	8004	7303	7358	7310	7689	8447	8685	5705	7147	5199	3897	862	7109	8932	5399	5280	6818	4542	10446	14904	10343	4915	8115	7510	9274	418	8863	9883	4795	7856	7664	6040	10051		463	5214	5556	704	5164	6371	6273	6631	14950	4590	7811	11817	5649	10490	9246	3487	7738	575	8388	11737	6173	8084	7216	2721	800	5034	6098	6459	7320	7639	4491	1469	1041	6489	10167	6600	6064	13375	119212	4896	1427	39251	4524	7982	845	11737	8277	11495	4453	7087	5639	7212	4658	6825	9121	10001	7315	644	644	4668	9635	9944	9867	5695	5578	7714	5145	14098	6712		6951	7054	7245	8728	5762	7099	5689	4903	4152		6940	9676	4055	5076	5491	5370	5520	3197	4273		4390	3984	7707	4993	3825	5264	5906	5577	5684	4508	4509	317	3833	4170	5264	3410	4145	3275	4112	4105	3842	6455	2720	6759	5699	5347	5377	5737	3581	8488	5475	5197	8384	30228	1160	520	7836	2797	7000	3124	10154	5108	2940	6527	5748	6020	8148	6975	4738	7514	8271	4698	6184	7492	4904	8483	477	10381	6240	5802	6361	8621	5868	5964	5456	9816	8525	12805	7937	6338	5519	8439	6457	10393	6696	6189	4210	8930	853	3216	7261	4650	5749	8769	3160	5490	8201	10689	9200	4285	5025	9804	7314	4641	6862	7396	4059	7045	3422	1443	4782	5739	6673	3392	4505	8780	5216	4105	4843	6013	4807	5918	3324	7197	4975	7782	4233	4519		8760	3381	5227	5646	5092	8899	9246	5400	5139	1148	9647	7035	7601	4357	5546	25781	3077	802	7387	6233	5239	6228	3445	4734	7242	10981	7821	1467	4666	5215	5973	2258	5403	7875	7669	8439	4142	4192	5396	705	5089	5958	4708	6658	9454	4704	4154	7367	6987	1032	7147	1888	6895	7030	4520	3438	5474	3529	6713	3986	7098	600	3518	4665	7902	3439	8181	8646	7544	5171	3323	4826	2630	2834	3415	4701	4821	4653	3913	4312	4884	6888	484	5330	4059	3763	5946	4882	5561	5532	4206	4295	5840	2055	832	5663	3337	5530	2985	3483	5452	4348	5935	5770	5962	4562	7235	8958	9755	6634	5035	4175	3878	1323	5573	4827	8340	4665	5067	2507	6327	5438	8252	8221	34097	973	10750	6321	6894	6555	6235	6280	6096	3329	7939	1255	1743	6982	6830	4963	25835	5883	7368	6960	7160	7571	5411	8044	1806	812	13824	8782	7342	8749	8945	5491	9776	2213	26467	11985	10088	31910	57755	31360	2702	3562	1255	10604	6711	7354	6398	11207	8548	7728	7446	940	1179	6208	5192	6899	5531	6917	8364	10519	6362	10818	6503	8386	1367	9369	5907	6817	5943	6598	6235	4327	10828	8719	5036	6924	3442	7244	5262	6275	4326	2119	5010	1319	5083	6279	7927	3104	6409	5190	5441	6028	3909	4620	991	7656	2743	4742	7958	7674	8013	6491	4731	4052	3615	824	5899	5046	3619	4222	5043	3078	5219	2747	4066	3305	1527	3200	2059	2765	3625	3717	4048	5278	2097	5662	3515	6012	4714	36104	23130	2903	3394	3028	5913	3524	6987	6129	5597	5441	2823	2926	5979	6347	2866	4698	5416	6869	4940	582	4897	4165	3843	3611	4612	2916	2967	5563	4643	2214	5760	4732	4683	3622	3788	3034	3239	7354	3978	665	2552	3221	6517	4896	5398	3672	4119	4721	4066	2742	8791	4790	5200	4251	4460	3227	2919	3928	5459	5046	4731	1372	4786	3998	3578	2585	4422	5063	2772	4871	6368	4787	4844	3511	3406	5687	4004	3732	4055	3035	3535	2141	24663	5077	4429	2776	2814	2934	6028	5767	4766	6404	3688	3247	4449	4508	3612	5783	5858	3641	4503	5644	3077	45757	2484	5230	2310	5351	2245	4577	3745	2763	3738	1849	3495	2687	4871	3028	2873	3984	2885	5429	3917	3204	6129	2156	5041	4248	2311	1508	4401	2653	2691	16375	2958	4358	3970	3044	2324	4902	4209	2865	2063	4929	7904	3731	4617	3897	3396	2385	3496	3557	4085	3864	1203	2233	2391	4013	3258	4337	4193	2479	4908	3818	3656	1794	1051	5663	2782	2284	4489	3329	1522	4601	2829	2722	2557	7350	726	2037	2677	2326	3923	3449	2146	2898	4506	1585	2933	1924	3711	5318	4291	2390	2315	3961	2742	2056	994	2639	2601	2859	2076	3911	2593	2615	2722	1883	5441	4684	26782	2876	3396	4389	3134	3574	2487	4152	2788	4148	4493	3971	3202	2820	2922	3006	2498	1706	3766	3853	21395	2725	3783	3491	847	2461	3324	3508	1676	5273	3951	4426	1638	4765	4515	1123	3156	5601	4056	2163	2105	3246	3155	2121	4379	4391	4568	3438	3346	3415	6617	4138	3081	4058	2072	2547	94432	4626	5210	5168	4669	3647	3276	5582	4091	4230	6853	6666	5016	4785	3022	3082	2542	4001	4564	4756	4029	46750	2745	6076	5734	3525	4480	4213	2244	3164	3616	2787	3292	4014	3362	3324	4578	4027	5629	4488	4368	3417	4440	2433	2770	3829	8930	3996	3646	4982	2263	3127	2885	2524	4145	4726	46056	5674	3980	6064	871	1840	741	4250	658	2976	1247	41649	4107	1619	5164	2305	2677	3167	2708	2400	3876	5417	1683	29957	2922	3635	951	3333	796	700	4278	4781	3117	1336	3800	2978	24445	1314	2948	1035	2390	1448	2031	961	1811	2011	31426	16097	2126	3488	2889	1548	1851	4636	1511	1257	3342	1419	1896	3620	1295	2496	456	4702	1520	3104	1088	5390	10317	1899	65890	5189	6052	1141	5631	1694	2971	1337	1025	3505	877	16270	2797	612	1899	4419	673	3264	783	5679	1435	2731	462	4453	3943	1443	1514	1638	4198	5618	2288	2988	859	1728	2826	1683	16540	4308	1680	6745	2677	1358	1768	2789	1755	3646	1242	16154	5151	2689	3211	3790	1583	1783	1553	3881	1156	1988	1653	343	1442	1986	2875	1238	1789	2917	3608	2129	2346	3160	632	1530	1025	2018	875	3707	2544	6024	1555	2721	1426	11648	14356	4706	2077	3344	932	3487	911	3025	5093	1008	20090	2328	2834	1771	4211	1950	2615	674	2529	1969	1235	2787	1169	4192	1732	16341	1598	3671	4164	1585	1536	1097	19840	6343	17443	6309	2688	3047	1048	1099	1088	3577	4209	1776	3720	5582	2534	881	5010	1066	1373	2250	4243	5211	1894	2588	3262	556	20582	3406	6402	1238	2295	1026	716	2936	1197	2157	1723	2626	9091	13970	2231	4015	1510	1845	2191	1122	14550	9922	5689	4950	1904	1044	1725	1366	2362	4052	1775	2988	1575	2617	1730	6744	4299	1922		3094	1655	2620	10737	3806	4104	1354	4377	1045	4555	639	20191	1751	4748	1048	1501	2404	3295	3491	903	2686	871	5484	2204	7648	1541	3617	6045	1483	5357	2482	5919	6282	3510	1571	524	1997	2786	496	2075	1005	974	1197	1620	1318	564	5168	639	21319	1142	2621	5793	1878	1506	6282	2183	11137	48154	16973	18405	4097	678	4534	1032	3163	2228	2256	2410	2401	1085	961	2865	2958	4626	1242	4395	2217	18108	4756	20903	5384	5265	1477	4156		1635	1880	670	2266	2759	2515	3916	3724	1461	2871	2920		1983	1867	2635	3284	4390	1715	4599	2860	3406	3676	4927	8217	1620	2525	2585	1489	2076	1046	2365	1213	2144	1488	960	2790	1810	12072	2697	1327	1465	4064	1946	2995	2981	2523	19508	5834		3604	4116	4883	3817	5456	1712	2183	2346	2745	3316	887	29882	3612	1906	2894	3726	6453	8429	187046	51254	16842	4402	3174	5392	24221	4983	13564	9612	7572	11900	4505	6712	4863	3089	3185	1832	1731	999	3211	3443	3977	1656	2154	1919	2621	1075	8752	5682	8149	16143	6351	3084	3352	5532	5634	2404	6919	7311	3003	2833	3876	2533	3660	1564	4088	1739	2274	2953	2651	3959	2753	7794	2959	3625	2260	3454	22780	2072	2434	4395	1755	1935	1376	5212	4935	3393	3246	6341	2172	14646	4962	3756	5124	3346	2780	1935	2133	2858	3846	2498	4345		5598	3271	2839	6092	3450	3613	3652	3439	2271	2542	4625	2984	4268	1149	2807	3012	2919	6352	2664	5077	6907	2704	3114	4727	451	3761	3687	1583	3478	3697	3407	3709	5564	4317	3977	5513	3989	889	1655	3920	3762	5670	4732	5384	3733	3829	3030	2195	2376	2084	3402	7688	6440	6664	2786	3573	2554	4030	3262	2211	315	4279	5159	3358	3642	1825	3150	4250	1613	2978	5676	3991	521	2844	3823	2523	2103	2200	2763	4806	5694	7370	2507	3155	2449	2883	5339	5308	3171	6766	4578	3053	6338	2925	3251	3338	1568	2737	10312	2914	1716	3959	7460	2505	4017	3629	3801	3855	3596	4431	4817	3830	4016	2588	3071	4549	3337	4120	6337	2468	2733	346	7806	4786	5320	3280	5028	1671	4186	2489	621	3874	4929	14450	7385	5286	3397	4033	4183	3166	3854	4298	4645	8929	6798	8963	6384	10806	5283	10153	6033	4623	10985	7651	8894	5958	6776	1603	6761	10092		6881	7553		7731	6169			16817	12428	9912	7328	1594	97047	4176	8747	43311	392	85804	10933	1114	20922		6869		11493	12016	21638	1069	16753	16700	25797		11721	22466		17010	22502	12688		12869	12625			2952		1064	3300	12735	2288	5697	8312	6860	578	4973	6144	4807	4764	6372	752	15164	5632	6617	7292	6972	8261	1429	1681	937	1111	1050	1859	2463	2196	1481	3193	2784	2980	62417	10629	1472	9934	2812	57348	13319	108633	18104	2313	2431	12279	1021	2562	2174	1661	840	2139	2635	1719	2470	2967	853	844	2491	3281	2624	1394	814	856	2019	3616	78225	14404	26105	5731	2508	1227	1610	4247	144978	32041	54826	12530	3050	5962	4439	9656	3620	1110	1565	2001	1538	3076	1537	7747	1347	1690	4899	1485	1977	868	3583	2088	2379	2092	987	4618	2483	3325	8369	2214	3390	2146	981	2228	5247	3203	3948	2788	3577	8769	4186	3183	1822	1047	1099	2460	1200	898	1353	1740	1950	1550	1312	2328	1084	1984	1055	1314	1129	1656	1479	1419	789	653	1749	1729	3243	1305	1955	2182	2610	3769	1312	1877	1915	2041	1666	1196	1399	1738	2973	3219	1095	2462	983	1625	1081	1501	922	1265	1218	608	1388	1275	731	1500	2414	1880	2058	920	1336	1800	1963	2431	1842	2061	1289	2908	1481	1783	2903	1761	2491	2222	1698	1247	1444	1304	2004	1401	9399	5427	5559	2976	3307	1532	1710	1459	1481	2353	2076	1941	2707	11079	14597	4257	2462	1877	1368	2714	2413	2274	1671	2792	2425	5050	2080	2871	2415	1966	1667	1679	2393	4237	2126	3028	1457	1505	1364	1671	1261	1196	1292	1260	1458	1359	6575	2447	2749	3444	1886	1179	2225	910	1280	1508	1345	2168	1047	1092	1346	1659	2753	2451	2749	4579	2683	2642	2380	2115	4307	1321	1835	1350	1363	1086	3127	2118	1846	10588	3793	9837	2868	2710	2329	2177	2167	1470	1652	1594	1150	1514	1955	1328	2418	3396	4289	4081	4343	8450	6392	4752	16209	6681	3456	2741	1375	2353	1100	2069	2014	2458	1799	2969	4107	2393	4238	4213	4259	2332	2583	2260	1969	2445	2130	1599	1002	1706	1089	3186	1512	8317	5218	8948	5319	6999	4413	4835	3131	1939	1372	755	2093	1959	1738	2768	2011	2628	3831	1915	16614	9832	11479	4909	5526	3850	2373	2252	1266	1269	2261	2970	4249	2432	3410	1595	1741	4073	3256	1834	18146	8973	14142	11215	4703	2247	2079	1974	5699	4159	71843	47316	37656	21638	6926	25235	32012	7004	11193	8799	4701	3040	1511	1951	1746	8501	5042	12318	7430	5089	36889	9086	15596	13123	3258	31671	16852	7589	3145	34373	10980	88415	12394	95786	99092	35061	17354	9615	3733	3367	3466	2099	2318	1722	1985	3087	3590	2622	20571	5034	19961	17819	4325	48227	20766	10067	6530	3320	3636	16621	3499	25995	19729	14593	21393	2719	15088	7555	4903	4586	3010	2311	2806	2747	2353	1675	1690	2411	1134	8633	11363	2371	10386	2521	17979	17459	4559	15500	5170	7786	4540	2847	3225	1234	1765	1644	1399	2636	2113	1783	2753	3230	2484	4254	7122	4321	2233	11812	13173	4946	4950	1712	2263	1824	6735	4268	6145	8971	5325	8078	7931	6620	3686	2868	2224	1802	1167	1616	2088	2062	1621	744	2243	1382	1733	2221	14298	15246	29841	6293	8570	3629	3598	1854	3188	2829	1496	3818	6716	1959	7168	2371	6764	4359	3067	4343	5556	2957	972	2006	2572	1009	1319	2044	2778	15110	10602	8238	13021	28132	4297	43836	15130	38345	17956	4798	3182	1756	1871	2624	2705	2015	3981	3558	2649	1588	1717	2150	1987	1895	2958	1651	1939	1008	895	2703	946	2753	2199	8979	2634	94377	147826	54314	32555	13859	9476	4169	2455	1272	1411	991	1315	793	2346	1425	2317	2153	1871	1589	1679	1871	2090	1769	1522	2238	2007	3733	7513	1986	1215	3872	3501	2359	4081	2783	3235	2052	1737	1847	1786	1118	872	1940	1270	979	982	1005	1203	1895	1208	1454	2346	1619	1192	2226	2011	996	1144	1112	1271	963	1860	1470	1733	1525	1729	1420	750	1382	1460	1460	4607	9583	10497	7610	147179	6144	7122	6654	8935	6085	8638	9087	7178	8416	11167	8853	9784	9131	13785	8449	6818	10651	10625	8199	9392	8488	9186	8133	7369	6342	9258	12064	10117	6957	15149	11657	12181	8850	6047	6083	7177	6680	8934	7805	8561	10932	6757	6755	9303	9595	11169	13305	12731	12021	9713	9435	4405	6914	7579	6578	9112	11710	4851	8737	12149	15904	9961	11180	8828	12332	13323	7008	10634	6792	4043	9351	6436	11043	11582	9761	9088	6938	7293	9227	6803	9101	14232	13506	10560	12250	10287	9893	8130	6459	12599	11139	6442	10924	16302	31145	21093	12718	14942	13925	9934	16628	10763	10168	10243	11109	15445	23597	19448	21577	23363	15130	17295	107790	17961	20558	20308	9959	18668	12129	13934	22736	18308	14369	16264	16652	8222	10164	9130	11248	12045	11687	16437	12874	14369	13414	9805	11269	15741	12197	13885	9622	9843	10526	10678	13292	9410	6539	6291	5887	9618	12705	4894	9266	4931	6863	10170	9875	8989	6247	6956	9285	4537	8868	8386	19427	13867	14249	13528	8134	6904	15681	13425	16695	34108	26593	29840	14105	21711	16968	18279	12636	10653	12182	7896	10263	10154	10209	14130	9716	12659	9444	16134	9990	25701	19851	29165	33902	34513	23646	16801	492376	15247	14115	15260	10693	8606	9733	14850	12448	12831	15706	15026	14230	12079	7983	9273	7269	15723	9923	16747	17782	19029	22325	11637	22514	18966	15850	9384	8230	9734	9683	17771	7656	9401	12099	8516	6876	8765	16886	9973	8601	7977	11593	12092	13555	17058	13633	10468	17912	9142	8275	7097	8900	9360	2953616	122134	245940	16424	25358	12955	30825	10235	48297	29422	15178	13745	22509	10584	7653	3930	5471	7860	5967	7212	9805	4483	8693	6153	6159	7766	22029	11655	8108	8608	9720	11443	9407	8763	10731	11005	11839	18265	37871	25808	10729	11189	9618	15750	11690	7685	32290	22567	10603	9109	8125	14505	8496	10387	10518	12010	19406	22247	17622	24909	10200	19155	18011	64295	41785	17634	35114	22021	7882	22385	11462	22880	19074	20288	14517	32474	28190	16450	24715	12658	18185	8360	8421	11470	31930	15373	12963	478215	218172	262523	112950	20820	54916	24382	38075	23636	35972	23690	20526	161614	27929	10751	25887	29702	13526	49487	14733	178214	103915	104628	41293	20829	22677	9548	26656	9624	196913	106780	165741	54368	70256	254494	100185	62392	23784	17325	11589	16179	9085	12678	18985	10858	37228	8492	80596	72971	37207	79203	26484	88722	36645	34481	15346	68201	26461	68262	20271	105145	67387	48594	49423	37009	14334	13155	31925	16878	18305	16092	14316	17872	24128	56597	16416	56360	32763	42534	24556	24727	24439	13576	9950	21288	22038	18309	35140	15242	18133	23252	11808	13070	4102	43611	54984	24854	28852	18116	17364	15426	11134	24756	12892	15964	8835	9874	11805	30462	24646	18034	9901	15133	10563	10762	7403	15079	27212	12128	34617	25003	11904	9819	12325	11103	10611	9957	7997	9520	8809	5476	10027	16477	7125	14455	7787	13403	16106	6897	12576	6191	14587	8770	6116	18209	12145	18004	12388	13237	9056	9505	11670	11026	11401	7987	9861	8149	12239	8910	6532	6591	8221	9800	8752	6708	10287	7776	5853	7730	7069	13908	6107	8362	10964	6629	5464	9410	7626	6810	12611	6881	8986	10056	8500	6692	8387	7969	8047	8665	8592	4406	14334	4665	8652	5811	9803	10336	9419	9624	7724	4685	6841	6987	9275	7742	7073	5849	8151	10582	6579	6715	6878	5963	5402	5348	6632	5641	6579	13194	6767	5767	7724	5588	5256	12514	6344	6863	5981
050_20x_C-70M5D10N_P10_3h_R1	P10_3h	50	1	50	3h	sample		10	1			[20-32]	male	25.9472	heterogeneous	0.94685	2019-03-14	10:42:36	437	662	833	996	752	1204	908	681	787	1198	796	905	849	1183	924	798	645	1990	875	1262	1437	944	1028	591	2092	858	737	911	1332	788	804	784	1108	849	927	988	862	725	1165	1042	900	771	1035	942	1207	501	740	667	912	902	1077	1701	1051	730	666	1242	1097	726	811	926	693	697	747	1183	1034	819	911	602	1026	609	946	942	1001	1003	1107	831	854	845	772	711	867	775	900	944	1093	1032	924	1220	939	1188	1096	1249	818	627	854	887	597	938	828	1538	893	881	688	816	1001	764	975	1355	546	929	712	1594	983	1782	829	1217	832	688	573	708	1197	777	670	832	700	959	1572	723	950	814	1266	912	1616	1309	988	620	654	539	608	12974	759	1521	771	1928	655	738	905	1402	954	976	836	780	822	1044	15363	2771	897	584	968	961	676	761	680	842	780	714	631	750	999	5899	789	715	684	840	725	707	930	620	804	623	636	735	631	611	645	712	815	727	728	794	764	628	718	685	842	738	818	692	619	678	969	777	778	867	843	698	843	596	737	779	1655	688	1016	701	702	520	1024	733	922	800	552	771	769	568	2452	1115	598	683	762	884	633	598	708	596	576	607	784	567	630	1019	824	783	805	632	984	686	1131	1995	885	825	863	742	620	651	824	639	588	645	956	600	666	837	790	571	757	830	646	1007	621	765	895	777	663	620	635	646	748	812	717	585	588	722	653	742	697	762	622	899	701	594	784	615	575	2559	628	877	719	673	800	766	1199	636	667	1078	1043	556	736	707	618	1059	638	590	676	684	681	704	1254	618	619	1333	924	713	877	582	776	774	769	639	770	613	710	691	612	795	688	581	654	771	561	972	546	652	910	737	772	673	648	741	795	653	821	653	572	802	795	765	675	842	579	724	543	856	567	701	668	652	624	1575	721	724	748	514	644	831	694	623	524	728	777	649	722	652	715	563	700	693	678	638	608	806	689	696	668	807	753	652	743	696	771	1177	715	910	1117	677	758	782	804	673	742	639	646	659	710	579	772	861	620	633	704	769	603	828	822	723	679	1444	751	599	833	726	701	742	594	664	634	781	585	713	773	821	601	704	604	677	759	749	717	724	627	685	761	669	701	719	576	646	728	559	608	766	613	621	727	698	832	591	861	688	835	584	658	674	731	1013	1118	609	690	678	633	539	606	750	824	714	800	602	729	777	838	638	785	1085	851	602	621	630	1732	1262	827	775	541	671	673	585	763	778	581	788	748	734	576	583	679	695	688	576	609	793	689	667	818	1116	570	827	826	573	558	771	749	828	764	640	672	623	809	703	752	613	719	739	638	743	701	538	743	715	601	838	634	904	667	804	772	562	775	973	669	583	771	542	726	652	695	780	753	579	646	14163	717	779	647	841	1173	707	659	656	597	660	736	724	575	640	592	1248	724	677	1188	1081	847	748	674	787	708	569	642	773	871	660	865	790	774	691	855	659	676	581	663	704	651	787	679	644	501	679	617	765	750	624	751	757	594	949	845	690	880	740	729	722	1253	791	690	709	600	979	807	689	736	832	740	876	934	607	727	1015	928	688	624	708	1023	683	635	722	683	1360	828	484	669	709	750	868	651	817	666	1038	755	736	966	724	776	657	698	821	646	782	1842	708	609	1016	658	629	812	763	994	783	875	633	942	862	578	713	749	584	831	861	678	706	762	692	552	790	608	787	575	585	750	516	610	615	649	10528	2014	674	692	926	573	777	786	981	1128	708	944	659	927	831	671	743	611	715	608	596	650	540	726	686	775	789	909	563	688	574	515	607	816	768	579	747	665	665	576	630	730	504	731	687	1531	1732	714	974	926	641	716	746	669	819	785	659	996	704	539	1992	665	547	705	788	713	632	667	774	656	598	594	716	625	817	756	701	880	748	558	812	646	643	877	544	626	652	691	809	766	626	855	552	707	689	603	862	630	847	493	844	2703	771	915	531	720	630	703	649	1282	797	700	739	1169	810	983	3885	715	787	738	659	510	609	731	1536	588	689	757	612	680	647	732	558	546	565	692	902	636	610	862	877	695	682	798	14303	745	943	727	672	824	687	629	1805	787	685	617	661	720	660	725	575	776	604	849	582	767	1127	640	775	670	651	767	771	572	720	591	589	658	642	744	753	661	791	945	656	839	635	858	645	634	531	870	710	534	643	530	589	616	720	578	1042	785	746	775	707	497	665	844	538	546	633	675	612	595	615	745	630	649	622	588	589	742	563	617	1053	661	629	703	596	706	824	575	597	972	557	786	641	659	589	564	752	658	558	628	708	566	630	684	571	741	637	602	639	614	634	591	872	655	985	925	641	485	859	862	631	1866	861	872	727	636	744	713	638	621	673	674	646	789	702	901	748	599	880	720	586	663	7832	594	844	898	563	705	903	662	761	649	662	780	834	715	565	845	771	528	549	789	571	574	589	704	761	553	675	523	699	776	962	923	610	549	693	521	809	938	654	578	655	643	610	580	530	644	664	611	681	621	695	736	953	609	621	542	574	589	667	546	1469	573	676	704	650	658	589	670	662	633	652	589	616	566	685	614	564	613	649	564	618	665	896	593	792	703	741	630	2150	987	705	768	637	529	815	704	667	734	738	680	1006	538	545	747	681	736	559	619	674	611	729	813	647	595	846	757	1120	729	685	718	674	1157	579	568	571	887	689	619	616	613	405	574	748	736	618	718	601	717	698	768	665	601	811	542	19551	4280	654	695	2785	532	734	606	625	793	634	584	723	655	743	842	776	2576	453	586	651	596	777	564	521	650	609	578	814	678	804	874	728	530	757	795	672	635	615	657	701	579	633	712	543	798	612	638	773	559	592	593	675	673	563	647	785	645	523	595	654	693	1083	592	630	707	655	779	597	687	540	702	629	938	620	625	703	620	699	523	731	890	769	573	624	722	660	931	705	530	748	646	730	699	490	660	638	781	1117	546	660	711	736	658	724	744	575	634	587	717	794	696	576	710	679	585	1083	783	566	707	608	835	612	670	724	579	719	631	680	675	694	591	807	769	899	588	567	653	736	585	758	629	446	620	8371	2465	716	646	664	580	761	791	579	546	609	701	594	649	900	862	730	639	583	535	544	635	542	631	745	829	1124	707	598	699	788	736	646	772	762	529	725	602	588	463	666	756	546	720	705	1034	577	791	827	695	594	658	665	1133	583	555	760	771	2637	709	7172	607	610	664	910	781	802	690	863	1195	560	781	518	602	996	706	778	524	727	5463	927	645	607	627	609	777	755	758	571	688	671	978	587	560	576	700	572	756	914	669	547	682	628	731	683	790	645	593	760	722	700	862	687	781	1420	583	705	585	661	639	626	640	753	745	6112	846	723	524	758	603	611	788	640	609	721	779	766	678	860	511	750	491	746	1227	1566	526	779	516	710	653	662	1036	983	596	3898	676	6028	4406	720	577	783	575	756	17671	3991	915	653	1003	684	612	6893	1835	649	580	1299	639	754	1503	788	1098	743	690	797	741	807	616	672	811	586	643	868	1500	1303	612	1173	703	771	537	2006	894	906	626	726	772	667	631	735	583	1296	578	12978	575	563	578	491	2926	872	682	1529	957	637	638	750	654	851	670	582	726	527	1582	1512	1716	5452	1395	648	2542	1118	1558	1475	708	702	1271	734	2891	1265	1580	527	101324	820	843	697	699	627	487	1820	446	1469	880	637	1340	1014	2087	1809	946	1194	616	1828	1588	1229	1887	672	1665	1340	836	1493	569	5558	649	2187	651	2587	760	727	1965	791	984	1459	662	872	1436	2082	1131	831	2486	938	883	1832	838	2049	1057	3078	796	689	3557	1093	1080	3423	1125	1093	674	933	907	1173	1938	794	831	980	811	577	670	574	590	1442	782	1211	896	560	869	693	1142	804	792	925	706	2205	784	752	1065	1743	916	3084	1460	652	1846	917	1757	1170	1389	2261	1211	1384	712	765	1161	720	2327	1259	1837	937	775	1435	656	793	526	1109	13695	633	656	2071	3653	1341	44534	1903	3933	746	636	1888	2372	1240	1158	2969	1661	2724	939	637	662	3272	1489	1447	1265	870	794	610	724	1048	657	700	27089	778	701	1324	1001	891	1137	822	618	707	902	479	949	615	542	816	781	1138	1176	732	337	1935	2522	3472	709	3614	866	2542	2370	2798	1768	2668	2221	585	2914	1706	2485	2618	2894	2001	892	1822	2638	1973	1264	582	824	1972	3699	1646	794	1268	703	822	3603	725	1624	1505	1920	3060	677	3282	1432	1029	1584	826	605	1143	1442	1041	2408	1068	1095	659	778	977	1814	593	1034	1091	849	872	1309	877	1092	1348	844	1450	1576	1632	1243	15366	700	620	1990	746	2180	2359	2460	1679	899	666	806	2575	568	10172	905	1054	1215	1299	3478	6077	10101	1418	3970	5285	41081	15826	10903	675	1501	761	10667	32186	898	3898	688	646	774	595	1456	3315	648	3850	700	648	753	633	915	613	948	752	6999	27908	539	12844	682	87492	4063	698	6700	4190	1121	813	588	987	1465	644	613	10535	673	505	612	1221	1296	489	576	4209	752	1023	673	765	1539	684	1372	940	1077	1173	662	1120	622	931	1397	1340	1011	1485	884	1788	32720	786	1102	1105	904	1007	1480	1109	1437	1573	1414	904	936	613	818	676	1874	1201	817	954	1079	864	1394	836	915	3310	21052	1219	1312	1755	995	1006	932	1337	707	664	861	1182	675	991	1104	1281	828	807	826	916	810	988	715	854	1049	1370	853	1331	1231	1050	1141	1638	677	933	1120	864	1087	680	598	802	1107	1139	615	738	763		2153	10771	10304	7251	9108	7286	6736	5015	10443	7269	5608	13884	13007	6249	15317	18723	7213	14549	11314	7531	9010	10998	11160	11924	38024	9693	6044	7616	6062	9645	9347	13823	11268	6756	7637	10626	8872	8952	8319	7435	8826	5317	7079	621	8040	7376	13830	9559	11332	9958	9662	12177	7799	6849	6226	6227	7639	340	7109	5592	8821	9276	8781	9167	7508	858		9506	8944	410	12265	12551	7656	9791	8519	9884	6484	7226	21837	12263	14392	2179	35754	386	11049	7669	8523	8971	9003	5823	776	8900	7571	18184	10103	6295	6970	2897	2648	8380	12718	10703	12533	12827	146452	6424		1685	4896	8935	684	7752	7222	4811	2745	13065	6671	9952	4761	6410	7428	5215	6387		940	7477	4606	5108	11014	9017	6532	5957	6136	5586	5883		5392	5231	4957	5569	10473	6690	6375	4834	7829		9506	5378	6590	8580	4490	8039	6444	13156	7134		7686	5038	10421	5137	8079	6188	9803	7498	4596	5115	5413	302	4979	6007	5573	5168	4606	3553	4383	4331	3510	4333	1020	5497	5508	7928	5340	6440	8711	5126	3597	4128	4170		826		7351	8936	7652	3570	6245	15031	8465	8512	6930	6387	5674	3444	8397	13324	8392	5316	6674	6507	6875	9176	1012	6688	12442	7021	3688	9594	14887	6622	8340	6809	6703	8108	9775	7849	8019	5337	4506	4992	9515	4785	8056	10231	967	6499	5732	5785	3466	6171	5186	5634	6633	6874	9614	9402	7790	8901	12079	8297	8455	5406	7635	6972	7304	3046	7945	6400	7890	9241	15285	6872	7545	8403	6965	5014	6529	10248	6243	5079	7632	6535	8915	6689	642	6006	9684	9421	8588	6626	9267	8426	7488	9413	1663	6298	7835	6498	8822	6228		19453	2436	6387	3632	5404	4089	7465	4232	5032	6917	7855	869	7100	6969	8616	6746	7821	4390	4017	6211	7822	4937	5785	1153	7149	5980	4878	6258	9576	7929	5080	7243	8497	956	10676	7240	7624	6393	7355	6857	5858	5836	7222	4240	8104	1606	4444	8027	8763	7020	5101	6584	8644	6229	7769	5102	6720	7535	3790	7302	11064	7783	4413	5964	5930	7036	624	6165	7464	6081	6957	6201	12705	5582	4683	6345	6278	1763	602	11785	8247	8062	5512	7427	4501	5358	4898	10286	6918	8858	7507	4726	4502	7720	7651	7091	10155	1449	5418	5017	4967	5952	13102	5840	5324	3766	7900	7754		390	4721	7318	6976	3436	4298	5645	9163	7529	7274	5112	10088	6184	5067	6290	17578	6529	10212	8891	4625	10247	7835	7421	2757	2208	8465	6995	7175	5894	8416	6815	7783	1030	45574	8143	7700	24038	40368		4672	4416	1882	4774	7714	3866	4872	4817	3739	8071	6689	920	1227	10019	5794	6219	5934	12045	4817	6894	4616	6049	9125	7044	3180	7220	4604	5235	7325	5471	5019	5085	5811	6702	4691	5422	6135	3266	5240	7033	7057	3833	11097	9680	4559	4950	4083	3786	5644	5765	6984	3626	3158	7611	2210	5390	3660	6618	4634	7522	6130	6424	4935	4058	2414	1359	10705	4786	5037	4028	4572	3864	3712	3411	4403	3135	1390	4337	3905	2821	6287	3498	2171	3056	3364	3144	4465	4924	3138			3127	2748	4574	2386	7869	9042	5654	3700	3281	4634	2872	6607	3925	4283	3664	5891	4810	6365	1485	3759	2070	3874	6126	5860	5174	5018	3985	4790	2624	4711	5397	4655	5851	7607	3614	4919	6160	6218	1943	5900	3043	4901	4115	3196	6344	3305	4750	5448	3571	8241	3705	3630	7296	4842	8214	4391	2520	5021	5723	4931	7425	5315	4743	3955	5297	6428	3416	3782	2711	3780	3624	4583	4897	4509	2235	3570	5563	6597	4667	3692	5359	29500	7838	7731	4948	5767	3737	4455	3663	3515	3665	4515	3325	3700	3093	4341	4679	5343	4287	4617	4354	3892		2474	3579	4513	4562	3325	3867	2780	2368	4556	6764	5328	3593	2041	6195	3904	3949	3310	6708	3061	5839	4352	2645	8074	4585	1821	3611	3205	3466	5153	19817	5075	5574	1529	5543	2258	2462	4150	4328	2994	4018	11170	2452	7220	3394	4615	4117	3386	5432	3164	4666	3558	1132	2634	2632	5327	1855	3878	4569	3130	4954	6889	2331	1840	5280	3470	3180	2620	3825	2277	3738	4603	2237	3005	3691	655	8406	3604	9548	5833	3264	2797	7464	1381	4295	4899	3039	2656	2519	3611	3004	2748	3072	4193	2751	1526	3582	5279	2951	3774	4032	4777	3070	2356	4226	3907	2868		6358	3061	2585	2359	3854	2983	8931	3471	2995	3476	3119	3344	4282	2708	1830	2391	3341	3652	2946	3996	5814	6256	6127	2602	2697	2786	3829	4064	4265	3743	3691	3409	3354	3852	2017	5707	7256	8566	3451	4870	2727	3437	5497	4019	3879	2759	5545	4091	6070	5817	3946	4180	3962	3873	3826	105516	5508	1901	5660	3345	3353	4370	3317	3575	3814	4956	7460	7412	4913	5729	4266	1677	4877	2625	8663	5147	37533	5167	3378	3776	6120	3986	3588	3312	3639	4875	3033	4133	1819	4071	3943	3170	4276	3731	2584	3960	3614	3597	4417	3256	4206	36882	4836	4408	3310	2856	3868	3087	4677	2305	2176	12272	7262	6878	6860	4518	3042	1035	3908	1274	3243	1878	1274	4383	2046	7338	6224	5701	3706	4323	2269	5998	8265	1718		3303	2487	1255	2980	719	949	4241	12138	3972	1801	4052	284		16921	5351	1585	5350	803	4902	1133	1669	3517			1308	6844	11000	4680	2800	4769	10444	9047	7503	3644	4229	5396	1940	2667	1585	5890	3221	4662	2003	3923	7905	1977		4168	6925	1620	4726	1514	3099	2243	3909	4763	1478		4637	1724	1654	4775	1318	4856	1789	8396	1928	3980	1939		7574	2347	5229	2131	6950	4494	1720	3654	2974	2648	4052	1594	5064	7980	1740	8625	5430	1848	4069	3125	2626	5514	5239	29856	8169	2219	4097	4681	4628	3996	1668	3030	2666	2728	1980		2243	3629	4359	2991	2655	6641	8113	1118	5282	4809	3856	3103	1297	3319	1852	9374	3387	13784	3334	4344	2050		535	6489	2200	4503	2778	3621	1356	3850	3558	2772	6385	5912	5993	5977	8853	2444	6698	2985	2326	3515	2645	4319	1536		3189	35262	1436	4854	6935	2268	3203	2426	23526	4975		4599	3268	2244	2426	3144	2669	3044	4558	1898	4844	13010	3762	37065	4594	1981	4240	1217	7153	5937	1984	2240	5689	2151	42124	3694	9327	899	3343	2081	1395	3262	1640	4077	2527	1185		15900	2571	5547	3438	1606	2909	2689	30510	11327	13407	6179	3189	372	5108	334	2058	8836	2804	6641	4034	6963	2542	3076	6860	2885	1295	4139	2576	2138	22524	8790	9831	3473	8260	3253	9046	1954		708	6548	2443	3313	2710	3157	4115	1550	3499	1912	7155	3547		8256	3856	9604	2455	9945	1221	7347	2951	7261	1601		1016	4147	1784	4330	1449	2722	3697	4155	1213	4242	7650	1189		5693	5172	7040	5263	1326	9665	1679	26005	73366	21573	23923	4582		6246	2958	4065	2754	2770	2678	5933	3801	3353	5301	7135		8904	10430	2615	90501	33161	94868	19379	7969	3849	4512		2413	5058	2228	9751	6395	7306	4962	11855	4216	20144	4526		5467	5157	6343	5695	5895	6786	15918	14296	3777	2400	7456	2477	4191	7675	8713	4380	7174	5763	4653	4189	4597	9745	2908	5500	3503		5367	1115	3224	5115	3356	5354	3966	4171	50916	22125		12895	3104	5409	6129	3828	2683	2672	7268	2596	5531	4130		7287	5768	9886	4173	19034	36581	119210	31809	10815	5046	7808	3337		3267	34989	10177	9578	17633	7285	11301	7694	3967	2992	3617	4352		4223	2737	4999	3099	3390	3285	1789	1359	34134	12646	10793		16461	7200	8842	8043	2688	5180	2208	12409	5289	5182	4550	8406	6114		5292	4625	3840	2748	3808	3695	5550	5908	5873	3573	3024	1537		3343	3818	7223	6092	2542	4603	3566	4652	4486	3864	3473	5334		4632	6131	4219	3430	3338	6875	3727	3328	4082	2343	4859	589	7509	5916	7770	3661	4707	4312	4495	4125	2979	3763	3690	3100	5811	1067	4988	3019	4494	5990	5510	3579	6640	6036	5669	5099	509	4759	4884	3269	3563	4068	4740	4210	2494	4286	2676	5720	4940	599	3838	4519	8944	5811	9533	5874	5633	7700	4782	1409	8149	5186	4030	10628	3518	10488	3339	3912	2084	4485	3411	2603	650	3443	8647	2264	4143	3471	4191	4302	5949	7910	6447	6969		4611	6768	4014	9332	4361	2526	3783	7606	8119	6373	3036	3491	2564		3165	7004	5518	5495	8809	6403	5123	4152	3178	5527	2887		3269	4965	2442	5948	4597	4814	4368	8009	4202		6036	5673	4693	5922	2400	3629	7730	3249	9847	8058	7589	4560	457	8253	8296	8880	4213	4515	4697	2713	3637	571	7763	6626	4727	7045	4717	6545	6704	3301	9723	5975	5438	5105		6798	2897	7080	6268	2750		6862	4333	8567	11030	4834	4175	6568	3425	5959			17617	9231		6459	6062		440	18476	11130	9193	5637	1520	8161	2598	5692	18905	888	83736	23777	797	137129		12106	460	8171	14278	26974	1340	24287	25598	16903		13313	26721	318	44631	28127	17411		15282	10709	579	444	1537	1532		9080	11435	2270	7134	8967	8658	757	7999	8701	10600	7754	9202	1539	9267	7801	7845	7831	11682	8904	1455	1071	1134	1076	1089	1358	2075	2905	810	5156	3823	10680	108140	17488	2115	29657	8441	119344	26371	112140	27488	2305	2912	6151	1159	1535	2598	1915	3940	2701	3212	2119	3272	3541	1190	1440	2150	4439	2714	877	1060	1305	1190	2391	69867	14868	25513	6688	1149	1812	1625	3675	157373	41246	65604	13825	4545	3242	2210	7121	6650	1357	2090	2645	1511	2342	2506	6381	2350	1997	9262	3074	2893	4281	3728	4566	3488	2300	2210	3760	2675	2411	8302	4428	3598	1295	2447	1304	3354	1378	2959	1654	3465	6412	3347	3338	2891	3095	1062	2632	1350	3201	863	1657	1616	2325	1147	4966	1274	2431	1679	1704	1212	1639	3469	712	2073	811	755	1334	1812	1945	2333	2431	1619	5551	1968	2826	1748	2398	2568	2515	3788	2513	5646	6595	3315	7454	2363	4583	1624	1592	2435	1833	2314	1515	1370	1489	1582	2903	4738	1624	2418	1704	2376	3113	3017	527	4738	4352	1693	4118	3513	2058	4262	3646	3731	4657	2260	2533	2381	1905	2724	2450	11188	6001	6828	2952	3013	2066	1923	2281	2377	1485	1126	1070	2117	16894	14791	6988	2908	1317	1661	3926	1857	2030	1427	2047	3469	3299	1740	5244	2557	2374	2001	2564	2752	3672	2067	2164	1790	1837	2184	1199	1998	1222	1297	3154	2715	2168	13632	4082	4645	4039	2402	1583	1930	1405	1745	1497	1367	1739	862	884	1408	1519	2662	4020	3775	4091	4149	2923	2428	2621	2979	1062	1327	2811	2441	1350	5346	4824	1873	23719	7095	10971	1606	4435	2779	3247	2865	2522	1578	1334	1429	1706	1295	2305	2156	4010	3017	5351	4151	9446	4193	6931	15430	7478	1616	3156	1652	1236	1343	1091	995	2026	1171	2724	2924	2268	6418	4314	3674	5084	2092	3590	2916	1392	2140	1507	1610	1423	1789	3450	1618	13214	4526	16693	6011	4697	4768	4378	3711	2218	2572	1128	1928	1398	1633	2645	1429	2924	3733	2406	17505	9115	11340	8061	7513	3726	2250	1643	2279	1796	1852	1871	1962	2155	2048	2038	2414	3749	2033	1671	21787	7085	18403	11187	5327	4901	3335	1539	3816	3700	71414	61237	32352	23017	6461	20286	16394	8038	9692	3091	4532	3338	1535	2414	1624	6724	1919	10887	10111	4006	34108	12378	28389	18240	4308	52941	19627	9125	2984	32516	6059	63307	10723	84927	90619	33231	15068	7140	4154	2006	2592	1574	2046	1268	1037	2565	2449	2699	32639	10092	37355	23034	8471	81614	27823	14850	7884	8363	5465	10916	2728	24929	20980	12837	17089	6197	12956	9766	5293	5075	2993	2040	3014	1371	1541	1247	2917	3432	968	14391	11535	2885	16121	5995	12963	11055	8205	13879	4465	4617	3195	1997	2318	1508	1338	1913	1504	2113	1996	3448	2983	2678	2401	2517	3388	3384	2444	13014	14038	6620	6112	1584	2204	1398	6678	6398	4977	10165	4164	7698	5524	4492	4072	3209	2146	1811	1268	1477	1291	1308	1550	964	1630	1918	2157	1227	13572	16325	24084	6429	7421	3460	2914	1255	3108	4350	2983	2909	3720	1822	4350	1938	6705	3736	4194	3153	3004	3036	1608	1070	1014	948	1707	1648	1154	11529	11738	9582	10669	33761	3905	50009	25055	20970	16634	3434	3112	1927	1215	1294	1606	1305	772	2583	2006	1812	2553	2122	2023	1771	2507	1999	2072	4233	1464	5704	1261	1994	1968	8046	3192	116725	142820	59067	38803	17832	5427	4410	2479	1146	1912	3461	1213	2029	985	2726	1592	1717	1373	1455	2390	2374	2536	2624	2548	3720	2631	3030	1644	1356	1497	4224	4361	2891	5011	3274	2265	2416	1686	1887	2107	2243	1111	1818	1419	1438	1293	1011	1432	1703	2005	1723	2348	2714	2077	2936	2946	1333	2220	1886	1182	1146	1389	896	1614	1210	1291	1090	1725	1431	952	978	9239	12431	8300	8310	194255	8097	14916	7748	9856	7129	9548	18437	11815	11919	8474	10504	10375	5877	8985	11706	12814	15444	10677	8245	15272	6743	12176	7213	9603	10979	16832	14877	16879	11683	26638	22136	19835	8838	7733	12277	7565	8775	9874	11196	12985	9052	11033	11052	7628	17479	10950	11678	13361	12070	8449	11942	9311	13188	9801	24276	23137	12868	11350	13811	11312	14003	12036	12293	8329	9642	12893	9492	17306	14385	9141	9362	8554	8509	5776	9623	8263	13255	12667	12947	8264	16221	11559	14592	19052	9805	5888	10358	12224	12236	7398	9299	7629	13380	17834	19536	23471	15507	20165	6315	16108	17950	10656	13701	11904	12732	14499	17441	13709	16589	25558	14628	15146	132811	14515	12110	7372	21455	13563	10330	26530	21577	13370	18628	18728	9262	10413	7779	9255	8976	13819	12421	15793	11140	11560	17855	14000	13813	12183	8974	9122	11443	6955	11929	10450	7936	8598	6575	9194	8134	9096	5597	8579	8570	6955	8789	11802	9420	9166	8372	10516	7511	8568	6743	6754	14430	13783	10690	10002	7080	8580	16141	23065	21047	24666	19001	32505	12976	18653	14689	11761	8025	6778	8820	6885	8960	8725	14199	9497	13604	11669	7419	18985	22631	25457	16516	24781	18288	20651	19845	28460	336592	12506	13941	15667	9739	12850	9357	9823	14178	11886	13413	10289	10564	8149	7337	7353	8719	12134	8796	15780	21529	21224	16074	12701	12993	16641	11675	16893	7235	9219	8721	6184	11742	11945	11291	9668	7472	6629	8314	5825	10301	10213	8755	7134	7645	7742	10013	8131	8036	10230	8726	8907	9393	9671	2598447	121279	201651	32029	30693	20732	18181	10101	27236	30178	15906	18342	26320	17340	19644	7912	5290	8327	13651	9404	14189	7755	10564	12223	5860	13735	21823	10325	11600	8691	14672	13209	17894	8815	11800	15413	10580	11666	39996	24798	9388	11959	12180	14271	11010	12462	32721	19013	14098	11667	14365	9618	11771	14359	7588	13740	5828	19911	19825	23041	16543	13648	20741	88475	47091	24353	34771	16312	5295	30382	12460	21814	15476	20821	17340	29736	21622	17460	20739	15904	19644	5371	4955	8679	14748	19153	13549	468768	259931	239552	85803	15738	58098	23328	43701	19148	43409	26268	23312	86696	42903	13989	18667	30888	13214	47885	16423	251725	97069	102745	49158	20044	23030	13045	31169	13551	252751	141755	199308	55331	110150	262435	93412	67674	31273	24579	11552	36901	22111	43594	43800	16874	60664	11603	124378	125903	72292	109797	51763	122941	61154	38654	7277	97781	46551	90577	19146	149379	70768	50291	31572	35767	25403	9847	36507	14917	40030	14761	29851	16655	23840	57908	20962	31382	44610	59815	34464	33165	25089	17770	11325	36239	35067	18033	44049	17686	32572	25492	11573	15653	8783	60800	38689	18891	37630	11385	17860	12687	12823	27913	23900	24707	15906	15648	7916	32827	24100	19449	17783	23180	12680	13256	11320	19899	20949	11002	16922	19188	27268	15387	18143	15616	21648	14714	18281	20245	17770	10956	14410	13016	20499	12114	15644	23798	14806	14143	14596	11631	16938	16572	17934	18088	16447	13597	8210	25576	17518	9332	12772	15163	19866	19605	10903	15886	10867	9323	16444	8626	14378	12671	15211	17035	11860	9800	11500	8965	5790	14934	9750	14639	12602	11718	10094	10286	11387	10232	9203	10317	14699	20271	12888	8674	14415	13011	12606	10569	13710	7569	9918	9992	13772	9032	12435	9543	9002	10724	13217	7246	8637	10530	13507	12441	12455	7100	13575	9615	11533	9429	7831	7139	16441	9328	8657	7879	10496	7505	11227	8828	9609	7627	13507	11177	9344	5930	8171
051_20x_C-70M5D10N_P10_3h_R2	P10_3h	51	1	51	3h	sample		10	2			[20-32]	male	25.9472	heterogeneous	0.94685	2019-03-14	10:45:31	552	767	1172	1009	1295	1719	1236	976	2308	2305	647	1191	896	1046	806	862	671	1397	1110	1422	1541	1124	1194	745	974	637	609	916	867	652	742	908	928	1011	940	990	1030	999	950	873	813	736	1221	692	827	682	608	989	1086	871	1481	996	882	741	808	1513	1394	831	1277	966	1085	931	850	714	1017	1022	757	743	780	886	727	1047	1970	813	732	1003	784	616	706	836	965	550	1101	626	801	914	1009	1325	1157	840	1569	1372	902	870	758	618	13223	822	1047	1050	1137	893	612	628	671	582	706	1036	610	864	577	959	983	896	752	635	1072	702	684	863	823	758	658	784	648	827	828	1155	1124	844	890	906	951	870	1437	850	901	1222	828	2407	847	1024	612	828	624	4315	586	864	1028	883	591	954	950	1124	13280	2602	666	717	1041	741	804	887	756	1049	693	821	734	701	823	7925	681	1232	678	788	1080	820	734	898	875	771	624	1136	568	680	731	573	657	689	649	676	1129	632	533	597	745	652	586	757	746	655	861	601	744	725	701	682	641	760	639	616	1175	832	743	772	578	838	721	887	505	657	775	616	716	588	617	680	651	674	718	581	554	608	621	528	680	676	500	604	673	992	790	620	627	1101	2550	862	1363	2499	1244	633	828	786	932	701	699	681	613	662	568	570	623	535	620	603	664	745	946	854	616	832	675	665	679	576	604	679	465	545	644	557	521	659	4269	664	540	770	731	553	623	586	589	551	644	728	1213	601	728	542	597	443	933	628	646	671	784	686	797	727	1016	414	635	725	728	844	642	471	643	535	539	657	814	635	745	752	599	759	682	670	752	555	743	581	803	777	729	683	646	799	567	1480	617	707	517	660	819	626	845	632	671	578	740	722	649	2165	649	1289	643	677	661	689	613	888	752	607	889	649	863	2161	782	634	646	1186	698	795	557	670	760	603	769	669	602	672	726	525	704	659	733	664	815	603	767	696	657	646	932	667	734	1000	681	1019	472	715	702	821	806	670	732	655	960	891	1592	647	777	683	682	814	699	705	625	1189	695	636	739	674	893	531	689	819	488	780	694	643	690	899	622	662	774	654	831	1123	588	606	789	680	444	846	761	912	783	771	860	789	1134	781	675	693	669	718	694	687	641	707	670	636	541	1045	558	697	751	772	727	720	772	602	690	664	661	907	643	739	604	707	866	719	856	1551	889	949	798	564	670	719	1039	591	649	748	560	694	697	552	659	734	807	650	715	733	1104	1071	977	953	717	683	742	719	605	695	722	699	765	798	716	629	919	707	615	681	668	598	855	584	730	601	979	685	651	771	965	733	748	687	564	596	677	575	767	676	584	717	641	696	783	648	718	627	626	569	752	732	666	714	765	766	764	688	639	577	762	10387	585	969	730	703	855	742	799	623	808	762	679	3175	502	765	844	994	660	692	809	815	680	649	729	630	679	834	654	693	762	822	579	736	943	734	809	799	940	677	740	842	765	646	832	865	453	583	709	748	695	642	573	519	629	649	627	809	543	714	795	642	737	1012	727	678	1056	825	569	804	552	643	601	668	645	672	683	637	842	1155	668	797	697	633	610	801	823	1631	792	831	696	757	799	770	867	960	688	800	790	753	617	481	666	697	624	668	831	1130	659	646	850	555	924	625	744	669	724	750	589	650	724	883	499	691	575	690	1036	694	703	707	725	633	651	758	776	832	860	857	802	735	908	845	923	10674	23825	758	711	667	572	582	878	667	785	735	690	674	815	900	771	792	600	850	839	681	714	688	819	973	702	650	654	915	616	770	731	555	583	635	637	569	716	848	673	770	682	566	627	982	1188	688	595	3931	674	634	579	738	658	681	616	786	526	667	659	734	585	598	646	661	908	642	745	762	670	1011	825	934	503	939	755	832	717	785	709	622	765	905	637	537	782	603	782	708	803	617	612	672	766	604	508	748	644	726	584	673	2379	567	609	707	612	707	650	569	978	886	765	655	977	646	812	7450	699	680	634	554	737	606	966	716	641	891	746	574	656	541	529	642	773	639	621	876	619	852	743	504	806	781	694	19382	782	609	701	682	7917	741	935	511	605	959	805	648	733	729	665	646	730	714	566	756	1293	740	573	723	628	633	601	700	541	513	510	641	717	660	659	486	594	792	506	613	537	643	505	702	632	577	575	547	679	785	555	539	625	693	506	612	794	813	663	758	562	678	716	605	583	630	539	532	566	670	697	658	666	645	694	570	732	807	534	589	637	627	588	705	658	668	580	524	620	668	657	609	704	571	691	634	600	565	695	797	711	576	547	571	555	748	525	766	774	537	699	505	682	767	639	527	687	615	549	582	605	833	877	893	665	689	673	765	847	745	706	710	636	798	470	622	577	753	603	602	794	609	28189	812	1017	710	715	674	596	778	519	635	571	761	682	634	768	643	872	622	568	574	635	1223	510	832	725	807	621	691	675	769	752	605	625	572	798	609	675	868	575	721	789	719	764	788	703	560	580	923	717	633	721	639	967	877	640	544	1463	624	516	1209	625	726	725	614	514	610	1021	643	495	569	772	681	581	628	1224	627	753	723	658	706	735	860	819	618	576	734	761	2978	593	743	624	607	573	547	930	530	675	736	654	790	590	685	587	761	6060	602	675	818	767	561	705	8977	742	675	629	1508	599	675	1160	604	647	784	668	681	965	1043	769	602	1305	610	871	705	692	653	619	609	614	745	658	641	733	892	756	1818	22254	623	610	700	726	616	1010	674	728	671	618	526	743	620	1163	820	599	692	823	852	747	633	543	637	802	775	761	871	4267	679	710	818	640	534	637	698	631	655	804	715	632	676	2907	680	796	746	631	692	729	691	601	591	621	902	717	747	706	664	715	622	633	714	634	614	613	730	792	621	710	530	569	549	567	814	739	693	715	610	563	658	567	726	642	676	679	514	686	789	654	500	725	586	621	786	687	748	703	578	596	566	654	641	534	719	700	630	739	726	764	802	566	530	606	575	1203	576	623	511	655	586	612	588	669	661	731	567	710	942	786	553	716	708	608	727	595	632	931	734	744	641	570	633	637	8669	4391	682	622	568	802	550	774	589	607	683	554	660	477	751	540	669	652	703	688	615	657	506	612	538	569	757	516	679	6066	974	714	703	527	593	534	657	758	966	762	741	696	795	668	518	714	648	726	566	624	726	453	622	844	627	664	587	783	15767	616	689	625	542	718	618	856	800	653	583	582	511	678	775	634	692	581	707	557	834	631	736	630	824	527	662	591	1156	804	623	596	599	554	657	737	648	697	576	709	619	705	672	720	824	715	687	648	553	642	536	653	762	734	605	524	1526	792	666	662	595	615	634	584	639	736	610	648	583	707	544	609	698	414	589	618	626	684	753	612	545	579	544	549	9760	932	2340	624	1112	674	8367	744	426	2024	624	742	4347	947	2716	2514	614	599	988	613	924	6595	3034	573	590	782	1156	1673	563	1750	770	693	2516	1085	1691	816	1023	1356	975	559	600	2198	614	681	595	616	701	668	599	899	1085	653	1936	1124	4825	721	2029	685	803	3021	857	4260	1448	560	1618	926	2089	976	646	639	1395	3152	1658	2680	3302	1276	1851	1328	644	643	1482	1125	1636	552	1076	1716	1770	2712	973	1229	5139	1377	692	2854	1225	1948	1225	1516	764	1963	982	2234	1407	1641	745	531	1445	3353	1536	1638	746	785	790	1466	1640	2118	1100	1555	968	3047	1614	1005	886	827	1016	1920	1275	1886	625	855	728	1523	2607	602	5888	2543	2177	976	2141	1255	1679	861	2132	542	5034	1708	1274	1933	4010	2137	2073	4644	1802	1187	702	887	2193	628	2657	1600	907	4464	2285	2430	3511	1405	1374	656	1352	1596	2141	3720	1185	730	1179	685	472	727	710	676	760	656	2078	1394	724	1355	755	1207	860	713	842	671	1470	669	1497	1484	2024	527	1817	900	704	1319	796	1632	1378	1132	1351	1693	2845	601	1195	1759	628	2939	1194	2084	1493	3293	682	1458	3401	1218	721	12973	4129	684	3252	3520	1999	44521	1828	3282	2887	638	1784	3420	1251	1471	3857	2503	2368	2409	1054	3085	4925	1806	683	2820	2069	3580	841	1157	3211	1984	1470	28806	617	794	2134	1421	832	983	1397	932	1103	785	785	789	701	1088	811	699	1570	963	2149	3367	2546	2777	1721	568	695	3440	1099	3295	2081	2040	792	2286	729	4037	2872	839	2601	2998	2865	619	1321	2862	1571	2527	539	724	1179	1259	713	828	1183	1095	1482	1234	523	1251	1022	838	720	807	585	1085	1159	1238	595	654	831	1490	1452	2269	1424	1335	632	2248	2221	1928	479	2948	1847	2144	884	2132	778	1576	2140	544	1762	1571	1422	1553	12859	692	616	825	742	1963	1520	1900	1575	565	707	736	3907	792	2481	619	1167	1952	1246	960	7541	8682	1679	748	3894	56282	19965	16293	598	1015	820	40657	44367	631	5271	709	568	482	706	7013	4015	706	872	728	823	811	1017	801	668	2149	804	13259	42074	537	6878	571	3026	4853	600	9405	3992	635	1591	652	656	1048	661	758	6872	718	673	593	499	715	760	794	898	513	1655	764	648	3951	710	728	1531	1175	1033	959	965	1078	582	1247	982	1039	1073	1140	808	26490	1081	919	901	1128	1012	1494	1114	1136	1113	1118	958	788	809	1223	1335	702	1217	1068	1548	1544	739	1078	1318	800	4051	25804	1180	770	1143	1044	837	1006	757	859	797	619	819	667	1180	788	1134	790	985	892	809	666	989	1276	854	986	835	1777	1381	1197	762	1252	1040	621	873	844	927	640	703	633	721	1322	812	1249	839	1051		2034	9924	11610	7911	12016	10516	8042	7119	13867	9108	13206	7374	14978	9428	11698	7161	7980	10177	7392	12547	6631	4847	10554	12055	57034	8391	7428	8155	11646	7604	7321	8234	9607	8287	12699	11886	5620	13788	12395	11650	8541	11768	11611	729	9809	16971	10824	10871	9301	17648	14734	12091	8418	10519	8166	9605	8890		9345	24993	14163	11735	10243	12362	7606	501		10054	25317		11621	8123	19698	14034	8111	13967	9302	14124	9312	12203	20017	2100	15200	1518	11576	6662	7255	8447	8736	5788	1783	10216	8511	9683	10338	8356	11243	1875	1922	10600	8155	9468	15278	10590	158966	8682			5030	12119	584	5716	4792	9532	2770	6003	6464	8488	5403	10703	8975	8266	6412		1167	7552	6712	5537	7492	7049	5691	5286	6491	5912	7139	503	6913	6076	5622	9258	5084	6875	8525	3899	6909	568	5967	4646	5176	5624	6397	6317	5039	5453	9267		9600	4854	6559	7605	7697	5034	8744	6903	10311	6134	7118	405	8760	5143	6399	5924	9913	8954	7082	5441	7162	6841	1228	8179	6615	8676	5989	5443	4664	4271	4780	8216	6737	32373	840	595	10074	15077	7936	7282	7618	5880	7482	7301	7690	6321	9026	6225	7195	5452	8246	3305	7893	8660	6923	7176	997	8426	11421	6058	5416	9301	9645	11558	9833	9863	9175	8069	14005	5500	5932	8565	6812	6626	6874	6448	9391	8350	1171	9489	5995	8003	7347	7122	6867	9622	10419	9192	7156	8986	10141	7788	7432	9339	6286	8130	6309	8364	11582	4320	7426	7707	6037	10404	8071	9191	13316	8256	7778	7713	7023	7967	6856	11214	10583	11677	5421	8340	1333	7445	10082	5924	10237	8853	7361	10645	6372	8592	2091	8243	10450	6193	13481	6465		15810	2255	6383	10597	4174	10992	7696	3236	9018	8917	5031	1831	6776	6580	6433	8531	7347	6810	6806	6829	7400	11546	12597	1426	14908	8163	12067	7379	4789	11028	6983	7848	6028	796	6803	9135	6687	6908	12832	12490	9000	7792	5094	6762	6569	1051	10206	7010	9128	9256	11964	6747	6126	5847	8497	8454	7008	6481	9507	9375	10171	7979	6846	3985	5742	10618	695	10514	8487	6025	7993	9737	7143	6196	6054	9235	8246	1780	1252	7765	8287	8271	7263	9989	7330	6258	10916	9794	4387	5978	6043	8993	14042	5444	6514	6329	6868	1869	9708	5646	11644	5251	6642	8258	7415	6558	8495	11803		1304	7560	6276	8845	5282	5904	9103	8587	9189	10025	4736	19014	8122	9540	7074	8071	11513	7310	9443	6019	9594	4575	7446	2785	3283	5117	3977	9475	7347	13410	7796	7199	2030	68987	11964	9094	28065	39675		6940	5073	1858	9503	8613	7311	6477	12005	6877	9521	6615	2774	831	14184	6515	6725	4648	5579	6188	6326	8544	10730	10248	4654	2383	7280	10082	7908	7892	8605	6020	8282	9339	6471	7461	8878	5451	7718	6337	16855	9286	8722	5292	12650	8047	9893	6599	4400	6229	8026	8723	5891	6215	6617	3071	5195	5108	8008	4869	7613	6262	7523	5311	6115	3615	1000	6395	6898	4227	4633	5338	2951	4883	4401	4000	7158	1460	4494	3839	4852	4451	4389	5700	4660	2805	6878	5578	5807	5986	19271		3513	7278	5983	2968	7303	4949	6935	3832	5752	6906	5392	6593	4365	6649	5542	6816	4874	3670	2619	8403	4973	5885	4916	4876	5789	10503	5794	5636	2537	3277	7639	6902	6216	4793	4589	5791	8046	4415	1034	4976	7494	4718	5007	7557	1964	10146	9402	4895	5092	10723	6018	4078	3038	5840	4738	3985	6352	7057	4966	5757	9010	10290	7979	7315	2605	4259	4306	5235	3744	6685	7313	4364	4461	5829	6364	6222	7324	5355	3887	7065	4706	38895	5086	6590	8603	5757	4825	4603	8261	4589	6219	6519	6927	7745	3619	5656	4352	5964	3554	4149	4626	5349	26140	5412	6680	6696	6154	3731	3412	3808	3373	4894	2903	5836	3760	5004	4019	4821	3976	4722	3684	4186	6392	3789	4257	3579	3947	4160	2705	7337	7619	4756	25186	5916	12660	3920	5027	5689	3839	4487	3698	6448	7839	9348	5328	5034	3518	6134	4117	4795	3278	4134	5181	3267	3461	4243	3361	4613	4653	3329	6030	5352	4091	3488	6082	1541	6048	4672	3902	3484	3735	4444	6308	7434	5600	5575	3797	1696	2125	8399	4228	4460	4875	6608	4805	2812	4242	7309	1750	4918	6026	6070	4498	4177	3551	3669	2597	883	4808	6896	3567	4593	4997	4032	2764	2936	4984	2626	8143	10244	5551	5513	5045	3364	2192	2810	3459	2696	4596	2144	1653	2269	4186	5941	4243	2578	3584	5877	3614	4787	2572	1962	2578	1986	3386	5653	2770	4060	3462	3349	3079	2169	3112	3368	1608	3648	3335	2117	4308	3463	4288	3591	2774	2704	4279	3758	4596	3161	3459	2765	2527	6660	3982	4587	2171	123810	3840	3314	3204	5031	3519	2661	3497	6264	2682	3396	11471	4622	3919	2345	2791	4359	4794	3406	6717	4467	39090	3461	4015	5597	5415	7284	2684	4711	4528	5638	2574	4176	3593	4295	3905	1427	3629	3131	5755	3754	4778	2825	3417	4433	1946	46801	4680	3953	3259	5351	7316	3711	2837	2571	3552	903	10371	6744	5794	1915	2367	1262	5313	1273	2697	2759		6331	1787	9292	5644	5570	3829	3989	3320	7296	6334	1880		3336	3110	1774	3607	756	2618	5780	7241	3932	2042	4493	1304	5180	3062	3657	2177	3977	1432	3397	1491	704	2854	3139		1868	7843	18161	3401	3674	4717	9237	2028	4814	1642	3915	6756	1693	5590	1439	6468	2198	4813	958	5357	9721	1927		5646	7565	932	5988	3210	3357	1091	5349	6431	2385		4858	846	3052	5613	2225	2747	1701	7931	1818	4004	3326		4551	1845	4712	7981	10457	5472	1207	3454	1477	3894	4916	2261		7515	1459	7283	5537	2279	1945	4889	3196	7070	7073		10128	2699	3578	3165	4564	7337	2174	4426	1796	5180	4943		5746	4081	5666	1220	841	4409	6619	1635	5872	6439	3082	7238	1890	5074	1582	8875	6427	18558	3921	6203	1967		23982	7209	4146	4249	3108	6064	2208	3507	4914	2971		8477	6784	2812	12242	8221	10524	2140	1967	3716	1972	4135	2805		3735	36854	1199	13166	9670	4863	11720	1899	24949	6317	3329	7865	4466	4627	2063	3792	2193	2593	6237	3548	23136	16629	4431		8029	3006	5238	2032	7926	6274	2150	2300	9945	2175	37133	6024	13160	1976	5226	3887	4931	3632	1794	4955	1336	1215		16126	4671	7064	5016	4288	6427	2193	28500	18076	7480	13671	5937	557	18577	6230	15471	20576	3622	16879	4418	7800	6346	3436	9487	3069	562	4684	747	3170	18863	11103	17643	9373	16075	3519	10841	6419		3633	7162	3955	3606	2347	3956	5292	3661	7328	8279	18550	9232		18462	3445	11001	3113	12890	3709	8135	5274	7598	2196		3041	7322	3146	8454	3962	10113	6880	5227	3471	1597	6293	2070	581	2340	7306	4405	9902	3613	12154	2472	30090	85481	43923	18746	8873		14436	5161	10790	4738	3164	2332	7134	4674	4158	4490	7759	786	4028	16924	4372	97032	28130	86006	22169	11464	7971	6896	23701	4492	3829	3787	21445	3859	21285	5041	21077	7616	14393	4983		11799	3345	7113	6504	11021	8602	15984	9402	5871	2989	8801		2834	13177	3834	8479	11499	6457	8745	4810	7957	5455	4815	8090	4355		6888	3291	3386	8252	3996	7268	11129	12863	35874	11541	60953	6835	6601	9521	4631	7270	2730	6254	4395	3646	6696	2718		6811	8484	10596	7400	25039	58395	295382	74289	22011	6597	3957	4821		4396	42610	6038	14262	22435	8320	10239	8462	10552	4631	7405	3506		17945	11025	7569	2238	4753	3887	6418	3847	87751	27351	23424	660	30191	13723	7095	12237	5295	5900	4548	11929	11017	6173	3848	9185	4215		9924	5012	4921	5180	3506	7312	6982	9356	7781	3521	6269	3276	984	2986	5593	9297	6994	2923	6874	4664	4803	4673	7235	6537	6209	765	6031	9076	7398	6375	11030	7936	6965	4960	6491	6781	4378	800	8960	4543	5827	3973	7910	7815	7501	4595	4396	5813	5756	4459	8056	1368	6054	3283	9390	4923	4816	8907	6156	4669	9075	6690	774	4647	8073	3558	6892	4479	4753	6964	4454	7185	3505	6251	4489	1451	6957	7428	5801	5109	6721	6968	7714	5020	8101	3508	6033	8230	3875	12753	5260	6176	4665	5533	5552	5556	4846	5157		6194	5887	4398	4222	5138	4195	7756	3472	11797	6990	4911		5368	7126	4399	9913	6504	9975	6432	9070	10923	6975	6290	6571	4455		3715	5836	11433	7517	5756	10116	5334	4611	7358	6367	5287	453	4888	8842	7895	8600	13572	6865	8174	5737	11641		8930	5641	7910	4972	8517	8437	10171	5810	8614	8534	5519	4751		13332	9782	8239	5814	6892	6241	9161	4536	867	12719	9254	10367	6754	12207	6103	6830	5472	8745	6632	4191	6331	820	12083	7433	4859	11693	4910		8811	5710	10523	9333	8856	7139	6257	5255	3995			7511	4799		9728	10103			18535	11951	8643	4428	805	1807	4217	8057	16281	1205	121950	15219	1046	86085	666	38716	638	10367	16928	22885	652	14920	21868	15079		11736	43448	404	34152	25854	17628	642	27781	24802			2302	1809	582	14607	7671	1333	9426	10532	8832	451	8307	9470	10952	7615	11023	2637	10195	11079	14972	10156	10859	13707	1411	1049	803	1748	1393	919	2090	2996	597	5631	7083	9089	116109	20442	2426	30822	7631	120090	26288	119108	22641	3777	2344	10690	1553	2724	2391	2770	2443	4324	3892	2416	3731	3611	1111	3687	3489	5046	4290	1099	1027	1230	1239	2417	74877	17644	33590	8113	1384	2034	1944	5822	198984	47357	70165	14781	4977	5003	4169	7502	5914	1497	1740	2760	1179	4623	2457	8539	2521	2035	10869	3388	3061	2174	3430	3939	4551	2961	1727	4691	2989	3171	9030	2232	2776	2461	1439	3064	3114	2264	4151	3359	2276	8059	2837	1676	2014	1112	1967	2112	1382	1923	739	1758	2512	3273	1414	3392	3714	1899	1290	1831	2308	3774	4607	2290	4026	2552	3355	1227	1713	3379	2679	3219	1082	2576	2297	1132	1572	1509	2770	1485	3086	2453	3076	7599	4013	7947	2581	3369	2057	2076	1333	1639	2324	1808	3273	3077	3055	2557	2925	2275	1552	3421	1900	2197	4705	2304	3782	4217	2490	4116	4914	3157	5205	2525	5160	6273	2898	2301	2765	1436	2241	2425	12016	4934	5476	2276	3625	2904	2016	1636	1732	1415	1242	940	4427	12916	24350	10350	3596	3446	2801	2795	2722	2025	1708	2577	1936	3891	1756	3363	1906	1360	2181	2855	5119	3079	2760	2447	2454	2178	1242	2763	836	2280	2398	2976	3305	1240	19576	6019	2309	5909	2254	2340	2074	2504	2656	4806	1885	2408	2415	1119	1672	2641	2345	4469	5703	3531	3634	2157	2112	2947	1572	2112	1129	2595	2968	1398	4879	5646	2111	26000	6048	16534	1969	4757	2334	2364	2173	1449	1833	1979	2103	1795	1768	2054	1773	2780	4965	4019	3047	10342	4564	4997	15181	6569	3875	2692	1549	1375	1207	1519	2500	1611	2112	2364	3093	2985	5782	4261	2634	2857	1766	2802	2301	2963	2342	2561	1515	1469	1721	2997	1918	9208	3476	10700	6615	6683	5170	4474	3197	3087	3035	989	1811	1642	1228	3012	1027	2119	2464	2318	17125	9911	7522	3777	3343	3158	1995	3464	1674	2473	1926	1384	2340	1174	1952	2140	1866	2868	3558	3344	19126	7975	18097	13399	4508	2507	2245	2166	4376	2797	69872	45918	25135	23856	8962	21217	13371	6555	9252	3334	3205	4268	1593	2978	2480	6616	4138	8787	7900	4230	40141	11377	23519	19720	4529	41847	16867	10451	2705	28050	7563	70934	10109	96667	67416	24092	14106	5217	7993	1895	3497	1683	1611	2120	1593	3253	3115	2089	31157	6482	28056	22764	5533	74808	26953	9282	6691	5915	3350	13278	3082	20957	17696	12341	14545	4317	9553	7711	5082	6334	2365	2286	2686	2513	3252	2044	2710	2844	1921	9513	8625	8605	14332	4777	16330	13761	6263	13570	6107	5008	4733	2649	3182	1621	2372	2707	3287	2605	2962	1896	2309	2851	2321	3402	5147	3034	2806	10333	11718	6715	6955	3301	2889	2712	9232	2964	5324	7292	5072	8885	9780	4231	3346	2366	3262	2541	2113	2284	1241	3599	1158	1222	2466	2247	1083	1335	12144	12689	20751	5093	6129	3671	2627	795	2753	2258	2554	3284	5727	1988	6058	3682	4479	4505	2616	3346	2582	2714	979	2116	1720	1001	2333	996	1214	15102	11226	5618	10819	32051	4900	37069	30243	21097	5078	5867	2874	1897	1271	1681	2391	2073	1640	2524	2903	3111	1858	3979	4546	2161	2304	1597	1876	1965	1511	5038	1156	2179	2390	9134	3057	95831	145560	42253	31305	20232	6157	4990	2245	1356	1515	1214	1327	2565	1365	1631	1203	1436	1835	2137	2575	2809	2572	3936	2211	2919	3055	1620	1403	1688	1624	3728	3350	2449	5697	2361	1595	3895	1914	1500	1915	1484	1706	1393	1554	1854	1458	918	1478	1659	1308	1731	2741	1653	1486	2920	2404	1686	1830	3156	1941	983	1536	832	1440	2181	2367	1425	1793	1552	1591	1493	15786	10725	12103	5575	224117	12754	8817	9165	8657	13862	13355	9038	12809	17059	12556	15380	10970	12905	13972	11077	13383	13111	14749	13087	14911	14238	8358	13290	12045	9647	18799	11167	22479	33320	29736	19028	16071	12100	18156	11014	14073	12991	9642	8821	18150	10293	18290	21649	11803	15689	15384	13162	12544	12075	12401	13565	14368	15756	8309	20565	11831	9755	15215	8256	14421	13337	8120	10638	8285	11910	17267	14790	13612	9478	9611	12819	11195	18556	12888	16609	9842	10876	9364	8897	8374	11073	11976	16117	12594	12289	11681	12061	24912	10165	8600	8973	6554	13343	18147	27801	22034	14734	8780	10253	13857	16385	14125	14371	16989	13938	12528	15767	22543	19030	14636	15559	9533	135346	9670	6315	11891	15089	10215	15715	14831	11381	17827	17178	8775	10101	12462	10100	13758	11381	10595	11765	9007	10879	20569	10044	12931	7901	11752	7399	10223	9554	8858	18713	12630	15316	8082	7101	9421	8605	7627	6659	8805	11628	10684	9183	8813	7187	9974	10506	9289	17994	9395	12949	12225	12423	15778	9692	9848	5388	8236	25370	23467	24949	24081	20408	18988	13396	14558	13642	10115	13545	7295	8304	6295	9076	14078	15056	18878	11068	11439	10739	19484	18381	37062	16797	27748	48044	33844	16959	24741	346356	15335	15519	12874	10902	11689	13359	7953	13027	20695	12645	10897	12225	14855	12269	13508	7865	16688	8504	27210	25666	16551	16070	16111	13133	11643	9499	12208	10438	7965	8535	13113	7614	10882	9076	10281	6652	11062	9909	7813	17842	10070	10773	10399	8849	19956	9040	16812	10759	12875	9713	12246	8426	11857	3942278	127986	233440	32982	28786	16484	30471	14403	55239	39356	19859	16994	26865	24405	15941	6933	8807	4695	5898	9442	14202	7168	15061	11071	8521	6653	49089	21360	10241	12189	6651	32326	23404	13722	15665	11766	14285	18239	53342	28691	14399	11660	10391	24504	14373	8329	43940	20572	20786	18464	17134	12194	10715	16566	12586	12966	10685	16111	17338	20920	19198	20340	19272	56194	25760	19414	27919	14727	11892	44113	3914	32000	18145	26539	20399	19892	21079	20522	22314	17194	25626	14954	12872	12145	17725	20226	23988	458513	229751	198833	89029	24608	45244	20782	30965	25377	27469	53025	19694	105333	31236	40826	14920	29265	12922	48388	16315	266636	141996	135939	54057	22629	24824	16201	38481	8666	300915	166439	249825	118910	122329	252897	118800	63620	32925	37101	19566	23891	20628	54133	34648	21201	53351	14972	135551	144538	87906	130895	55176	141086	60937	42355	12274	108395	58818	113566	28455	169100	115593	69960	47780	44334	26260	24369	36662	22684	31504	17212	20283	13427	20201	59544	29118	61441	71706	64656	35216	32164	27554	19618	11998	41255	56851	22949	40545	19087	35167	29179	14135	14617	14814	59893	41949	29983	35588	16415	21449	14589	18024	24228	11826	15270	15202	12334	7635	28380	22470	26786	22830	23580	15368	15379	8653	19477	23392	26460	25167	28444	14721	15688	18703	17331	19591	20301	17689	18911	14957	12002	23871	19315	24959	12472	18664	23337	19427	14370	20435	19418	24458	19981	26090	24517	19812	24114	17088	17754	16310	12345	23846	17587	24441	15251	18271	16925	12922	16058	16663	14699	18445	12329	17333	14338	15775	11108	16699	17349	10825	14753	16076	15104	9595	15217	20531	9740	14276	21698	17929	11741	17340	18921	15274	17286	10495	12229	11367	18699	13693	10930	18728	11261	15439	12600	19400	18002	16889	14133	15007	8528	9117	10957	15033	10822	12450	9706	16928	9872	13593	11680	8961	8806	17893	9596	12531	12489	10597	10506	11850	16361	6883	12499	9181	11388	13878	13115	12379
052_20x_C-70M5D10N_P10_0h_R1	P10_0h	52	1	52	0h	sample		10	1			[20-32]	male	25.9472	heterogeneous	0.94685	2019-03-14	10:48:17	464	590	807	823	1038	1435	619	752	717	898	797	717	713	822	876	780	547	996	918	1118	1257	1643	868	966	877	743	912	915	745	762	879	662	728	766	772	970	771	670	1944	863	681	755	702	723	695	646	669	1111	640	992	1136	953	913	592	842	1283	1084	657	572	1093	857	957	548	875	881	958	1492	571	859	637	749	771	845	663	688	924	913	708	1160	761	790	740	633	876	786	1262	808	894	776	1312	859	893	892	1014	634	738	735	685	598	923	745	853	804	789	728	637	742	710	923	1275	7956	930	1069	692	1000	807	960	730	775	957	933	1249	948	862	690	1256	856	791	892	969	882	697	904	815	681	991	671	766	699	7467	570	848	871	793	1030	620	1553	936	759	783	1208	1151	856	861	13842	2774	859	942	710	945	953	637	544	712	871	730	915	678	726	7081	633	761	704	635	1014	966	851	597	671	770	865	708	768	642	690	794	706	683	736	796	875	594	839	699	793	657	861	773	662	700	1117	695	827	895	1086	800	829	689	670	729	792	739	697	830	714	719	588	672	983	759	902	667	723	724	646	1096	573	717	643	762	1122	875	719	808	779	727	728	593	824	999	669	787	583	625	1191	1158	1251	938	2063	851	821	939	701	563	988	739	794	713	681	615	712	518	725	576	695	721	927	736	787	771	668	790	758	606	643	583	934	1135	717	684	787	670	663	778	611	768	674	760	826	771	997	775	825	934	563	774	889	755	677	835	687	805	742	605	702	782	728	732	960	641	748	1054	592	998	607	776	5302	733	615	752	725	863	801	802	651	922	686	663	746	681	713	631	876	696	718	659	612	603	609	1405	613	849	684	711	622	611	727	792	714	817	734	611	572	714	693	567	679	881	611	738	726	875	918	705	766	934	692	1878	773	780	831	702	572	610	618	813	572	605	712	647	729	697	937	732	689	881	712	871	568	660	814	633	607	795	671	658	683	634	767	573	685	684	707	517	759	792	704	697	681	669	894	617	746	660	879	651	789	739	592	770	926	775	585	593	749	12268	844	817	1029	660	677	638	662	993	675	731	703	674	817	618	622	861	644	740	729	528	508	928	872	982	629	787	600	747	767	723	783	670	658	669	700	816	664	719	682	754	876	632	615	698	623	754	624	1045	836	638	675	752	680	617	833	685	736	533	753	724	641	931	850	881	978	796	708	580	674	663	742	657	554	604	672	716	645	686	688	596	747	769	667	969	589	881	803	656	714	707	685	916	612	775	802	577	619	529	722	799	777	776	751	824	708	866	654	592	689	505	711	757	723	781	863	769	515	958	1155	797	818	879	703	708	804	567	697	695	652	706	4761	706	783	696	719	865	696	813	973	609	664	1171	770	1175	1110	879	668	718	780	698	618	901	604	644	636	769	812	762	568	697	830	977	818	573	893	813	928	965	612	662	638	698	968	912	683	737	692	791	785	796	865	721	1008	738	593	748	789	765	734	672	667	789	730	1042	900	746	760	881	789	730	882	828	709	818	856	709	882	938	828	892	756	651	479	689	687	814	855	972	749	544	708	753	845	788	858	972	541	813	689	761	674	624	671	618	614	920	841	921	656	602	579	879	712	847	659	670	575	804	631	573	576	685	669	595	699	653	615	739	806	693	845	716	743	695	624	667	696	793	527	638	660	828	1431	617	682	960	638	604	840	15319	813	1103	713	18314	4681	1417	657	802	570	682	888	836	848	693	664	883	674	743	1084	1037	534	643	700	766	709	715	666	690	647	696	773	761	757	869	624	660	678	777	820	717	632	1002	660	690	920	786	611	796	1062	644	821	746	829	758	690	653	897	630	679	679	683	914	781	936	659	679	559	579	731	490	685	769	730	937	911	837	680	667	723	817	662	716	789	864	615	622	712	952	637	736	894	708	606	747	611	663	675	552	718	768	748	903	922	690	2067	795	734	794	711	713	567	708	574	676	569	684	956	765	648	4627	643	692	854	817	600	875	825	643	770	694	720	678	699	850	579	584	627	779	605	716	847	646	861	751	936	896	782	28452	667	689	589	1049	1028	747	991	765	876	693	626	776	1029	791	680	581	665	680	621	566	871	709	860	767	807	705	769	640	653	665	528	577	743	626	669	679	719	685	905	744	732	610	648	711	722	544	656	591	771	818	626	607	806	629	614	767	760	726	662	679	700	609	735	626	697	648	650	703	726	628	786	566	577	616	1003	599	658	653	660	705	646	864	837	715	623	736	573	610	688	605	607	660	986	710	704	897	747	876	742	1266	840	627	734	795	676	626	621	768	652	592	677	694	844	615	696	911	750	953	623	628	893	681	642	624	4390	687	896	673	613	707	877	534	641	724	663	641	1016	644	812	709	829	750	17037	829	688	631	855	580	654	649	783	741	771	538	725	616	780	784	590	792	593	609	681	665	808	944	628	962	610	714	669	759	2446	786	900	700	721	563	649	706	781	675	687	658	591	789	627	684	529	717	673	1078	631	729	672	856	559	780	625	684	803	1101	816	762	760	734	802	644	631	678	524	611	749	763	636	740	527	713	821	507	793	605	613	689	725	665	568	829	1104	1275	567	782	710	670	572	704	641	695	724	663	601	637	831	870	1016	630	664	683	727	570	697	657	642	525	809	669	871	1243	698	545	765	763	749	857	563	785	604	605	554	604	702	861	6849	655	656	754	705	808	726	690	587	557	750	679	634	30936	22690	687	634	648	597	805	874	781	674	912	757	659	632	690	677	1202	638	490	665	872	726	588	639	576	787	795	5371	546	518	598	916	933	614	682	758	708	580	631	703	595	656	596	762	630	628	720	607	5944	549	568	835	593	743	926	846	696	627	616	550	773	749	738	707	604	590	740	690	584	766	584	755	630	610	627	676	792	655	699	584	606	678	710	949	662	700	654	782	826	779	624	773	661	534	609	711	671	601	848	570	645	595	751	875	634	668	633	831	568	588	657	883	733	662	566	638	846	883	585	7763	883	622	752	702	574	714	719	511	690	678	668	616	641	579	725	775	621	635	634	548	912	892	747	583	9148	3244	735	645	701	679	735	716	576	592	649	834	776	594	906	785	863	602	764	695	571	593	702	694	702	673	858	666	681	5354	627	616	575	485	730	665	599	737	739	625	436	645	650	695	670	570	687	927	633	694	673	801	611	657	598	599	701	687	10523	806	658	549	787	793	659	1023	859	739	813	650	703	569	15080	746	621	849	677	676	880	552	619	5037	614	771	772	665	1384	566	778	743	721	697	685	547	646	526	638	701	686	725	6053	614	738	641	617	550	971	716	707	621	623	755	740	789	1497	568	1540	587	791	531	606	601	658	515	686	691	679	699	2542	599	734	818	718	618	659	612	557	842	658	686	742	421	15448	950	1202	577	781	725	923	1206	645	2915	687	1225	4625	803	4425	2074	1758	750	879	587	871	15457	5226	675	759	793	1344	666	17018	1282	678	850	2294	671	882	1028	761	729	2397	569	1557	5286	770	898	1484	843	835	1359	711	783	1364	882	1907	667	2947	607	1662	501	748	842	615	655	622	766	813	601	774	785	16782	3435	795	713	504	3278	674	723	1134	1122	14055	571	717	610	716	640	524	660	679	1120	1174	682	4177	1015	997	856	907	1308	705	586	754	933	543	1471	566	825	5083	62345	830	957	760	992	706	627	708	943	1395	3390	807	1003	1389	2270	1331	1098	723	703	1396	1983	543	534	1313	565	1258	1180	1679	4825	4709	2446	1619	1434	1434	1507	1714	843	674	5664	2210	1570	1091	986	3243	962	1002	2403	1365	704	9286	1161	1006	474	1222	1475	685	2241	716	2362	3497	1205	803	652	1325	994	1365	3068	1289	705	845	1677	960	846	656	4141	1583	3127	3466	1462	810	3879	1044	934	863	2588	1321	1020	1741	1655	1283	1232	2913	845	3072	953	1711	1891	1473	1414	1491	6805	1867	1898	4007	724	1420	1606	7442	1882	1059	1089	866	840	874	646	636	925	697	22361	798	2192	1537	4914	1832	45604	940	618	1061	674	702	1957	1496	2283	3418	2444	933	1559	864	2741	4506	887	14858	1175	1634	3301	807	1288	2675	2102	632	49512	669	705	5906	2792	751	1860	2985	842	1660	733	1309	1556	767	1753	759	1098	1729	1088	1366	638	2102	4998	3188	662	1793	5405	2806	3121	1186	1432	3628	1554	14082	5206	2328	1205	2889	3216	1624	1677	815	1209	1098	757	568	1810	1128	728	787	10952	717	888	988	1040	747	1466	1622	1980	3226	964	955	1725	1218	2157	619	771	1552	1695	3492	2199	1275	623	936	791	842	1285	669	931	1074	813	694	733	1014	866	1173	666	982	1230	844	894	13955	582	742	910	2133	2431	1526	2644	2297	814	613	669	3418	537	4853	664	740	765	2332	1159	7058	13367	1252	3608	6745	66062	23764	12902	552	1103	698	34366	50762	591	5291	641	795	533	636	2627	7832	690	14497	625	1292	705	651	1820	657	2301	925	11830	8515	3885	13509	578	21785	4632	525	6811	5271	717	865	641	891	1423	567	820	8904	634	674	896	1290	910	684	458	1179	665	999	918	602	1087	463	917	766	1010	793	694	871	801	949	1334	1184	793	1956	960	662	34549	794	2357	914	1214	1234	1359	1173	957	756	1143	830	934	760	859	877	1253	1658	1129	1429	841	1074	974	962	831	2982	20577	1611	1575	1357	648	821	1025	909	650	719	858	867	641	1979	947	850	1116	964	1013	715	1560	1342	727	884	1226	1118	1295	1422	1299	1115	1241	697	586	754	823	851	821	859	865	611	924	797	815	866	841	37777	1288	8419	9349	10267	10725	11730	8513	13656	6933	6049	6571	5575	8417	7802	13345	8594	5829	11697	7022	7293	8940	8153	10923	8107	16129	8012	8414	7016	6274	12172	7018	7394	15740	7896	13090	13807	9979	10544	8142	8858	9409	4833	4172	373	8547	6962	8051	8394	8549	15650	10531	9477	12739	5566	8841	8358	10873	186	8055	5035	9012	11360	8376	11960	8896		479	7079	9552	730	8608	9405	8695	8292	16842	18621	6622	11733	9582	11385	17566	5791	15576	1863	8777	13088	7933	8962	11092	2346	609	14607	7052	12259	14222	14323	8217	1221	623	8551	6526	9990	11315	9671	115921	4511	20669	4844	4103	4694	561	7106	7497	9521	2167	5393	4910	9584	5745	7432	7711	8445	5279	363	165	7677	10276	6956	9293	6856	5072	6942	10191	8729	7292		5967	6137	6476	8378	7813	7788	6747	6791	7916	638	7359	7682	7982	5856	6666	7831	6658	7775	7498		10083	6113	8627	6288	6094	5515	9861	5632	6398	4484	7965	2104	6197	4814	7367	16386	7749	3811	7155	6329	4783	5945	1404	6161	7188	6922	10153	5344	5979	6555	4246	8273	8291		580	445	8349	7643	6864	11484	7791	10878	11715	6909	7147	10963	6488	6606	9049	9205	5925	6652	8003	7493	11205	7152	847	8259	7120	5262	6050	13936	11355	6724	8793	11816	13884	9496	11370	8116	6430	7141	4804	10565	7910	14674	9343	11749	1494	10121	6838	9298	4950	8129	5961	7937	15738	9698	10795	3897	9555	8346	6626	9175	6511	11450	6394	8598	20660	1149	10419	8643	10160	7465	15861	14569	6472	6753	4384	7281	6673	5796	10192	12389	13586	7664	6607	13737	534	7916	9260	11051	7993	9239	8736	13567	12378	9631	727	8148	10179	6925	8948	8446		1520	712	7547	7623	13058	11164	6165	9479	10575	6927	7599	1158	5873	5097	7632	9152	10822	4975	10391	8575	7414	9969	5442	790	7914	9872	7085	10262	7523	7411	5859	7644	6168	641	5629	8057	4954	7205	4415	4218	7018	6754	5642	5002	6518	793	4858	5517	5647	6032	6848	7020	8451	8181	4824	8130	7513	7065	10160	6411	4131	6082	12062	7533	7569	6562	161	9881	5786	7354	7134	8613	6539	5442	6142	7528	7405	1873	905	4844	5344	7890	8000	5229	6305	6290	4118	10428	3368	8129	8799	6785	8423	10555	4540	9489	8845	1205	9206	9709	15043	6236	6037	6677	5187	11217	6692	6616	17426	367	7603	6694	5565	6767	7266	5679	7051	4198	4296	1909	1336	6551	7429	11262	14572	7289	4001	7388	7338	7984	6053	6778	1211	1306	7172	4856	7266	8995	5547	7262	8493	875	4289	9807	7698	51146	79170	14085	4077	3047	2221	5494	7646	7887	6155	6426	9717	5229	5481	1227	1396	8311	10248	6687	7679	8285	6647	5564	4998	7502	8919	5290	1204	10119	7000	7128	7789	8556	6908	8169	5644	5502	6511	4602	6720	4886	5684	6608	5610	5449	3919	1725	6995	4486	4201	4023	4803	5716	6727	7677	3021	8435	2316	6829	3086	7599	4992	6163	7707	4508	6758	9830	3793	997	4657	5708	6716	3223	4126	2699	7148	3213	4939	6513	451	1719	5540	12319	4192	5551	5153	2860	6598	6097	6528	4533	6552	12012	46233	2589	7745	10431	8460	4742	7443	4737	10625	4205	6274	5580	8375	3221	6864	7994	5639	9405	7444	674	3212	5817	8825	6234	4795	4824	7963	5739	6726	1614	6074	6728	4913	6773	4299	4856	6736	5054	4475	240	4682	6784	4103	10279	5732	6364	5856	4067	7339	8597	5840	6144	6636	6254	7458	4090	8094	4275	5431	6428	3293	2700	4046	3774	6046	5575	3957	3893	3795	2980	5121	7234	6424	4776	7496	2761	5665	3909	6092	8307	4207	4484	7430	3509	3001	6032	5256	4616	3029	3653	6410	7701	6379	4797	3493	7604	3126	3416	4743	3337	5376	3280	2881	44050	5622	4889	3812	11544	4160	3084	3719	3066	5350	5985	4891	5578	5210	7496	4635	3796	4127	5752	3440	5101	4529	3635	4071	6204	4617	5668	5715	6978	3974	1928	6605	3324	5321	2931	5213	3228	6468	5110	5690	4545	4554	3437	4842	2449	7703	3090	6116	6013	5527	4438	3107	3789	5103	5486	5221	3243	5883	3965	3082	2479	3221	2651	1502	2488	4102	2809	4565	4666	6586	4489	4892	4029	7187	3861	583	2921	3462	3489	7701	3754	3572	4221	4579	2896	3387	1587	4304	3627	4128	5310	2966	2898	4032	3006	501	6047	4670	3933	5222	4357	5156	5068	5503	2873	3540	5851		2972	5610	3502	3747	4289	5386	4981	2664	2349	5124	4463	2408	2809	3222	4739	2018	2601	2946	5771	2627	3799	5278	6211	1130	1341	3407	2259	4092	3072	2626	2806	4504	6614	2746	1507	5787	4004	4652	3317	5574	2611	3952	3635	3083	4821	3094	4802	3480	3695	4896	3716	2448	5130	4816	6262	86230	3997	4463	1911	4011	9639	6999	2584	6944	5096	2523	6295	4425	5846	6060	3399	2946	4369	7383	4033	5111	25395	4791	3399	3670	4108	2764	3441	2710	4547	3605	3859	2624	2807	2104	4957	5919	4161	2530	3922	3864	2680	4998	2900	3209	2673	2272	3921	3796	2475	3750	2662	3213	3847	3186	3861		4566	907	3798	2922	1281	946	4234	1196	1859	2438	4189	3776	792	3380	2730	3358	4624	2388	1576	1988	4038	1084	21322	2489	2329	886	3661	242	604	4972	5738	2751	1934	3556	1768		1515	2922	1590	2735	1179	3971	1558	1671	3717	4026	1243	1696	4682	3114	4312	942	5186	2630	1165	4218	1600	1759	1614	1393	1366	1186	3851	2488	2768	1463	4682	7274	2534	8515	3152	5830	2058	2960	1006	2405	1443	2198	4915	2241	28201	3413	1706	3330	2735	1515	4398	898	7213	1657	2266	1298	1890	6797	2484	3893	2095	6038	4577	1931	2931	1547	3878	1142	1722	9853	4583	1981	4436	5862	3131	1020	4403	2098	1950	2967	175	7277	1338	2971	2851	2538	2220	1373	3353	1641	3458	1884	6667	4143	1326	3752	1235	1368	5114	4469	1970	1906	4326	1570	2198	1259	2301	1856	5272	1944	9418	2717	6865	4082			4043	1564	2161	1413	2647	1667	3360	2894	1023	4428	3791	4349	5309	6743	2866	4278	2979	1572	3011	2854	2353	2493	167	4539	58818	951	5752	14070	2475	2294	2240	13612	10151	26533	10005	3843	2605	1589	4238	1654	1423	3451	4673	2508	18557	6479		4660	1708	4332	1685	6841	4050	1768	4143	4660	2749	82684	3346	25532	1470	3480	957	1092	3020	1878	1997	1972	989	6594	8193	4159	6698	2106	1850	3526	2373	36186	12698	10155	7137	2775		3728	1268	3252	7160	1296	5770	2030	5090	2039	3745	4831	1196	351	2559	2159	3147	6139	8355	3248	1729	4254	1182	4066	1171		1410	4091	1654	2687	3519	3161	3293	1490	4561	1864	5030	1846		1209	6369	5977	1486	7140	2742	5098	5536	6912	1839	13149	2260	3697	2516	1959	1508	2325	1293	2918	1253	797	3276	2202	330	5138	4289	2862	4317	1915	5884	2112	21933	48233	12726	27800	6676		5721	2695	7829	3595	4666	1870	2451	2442	3884	4644	2860	504	1570	3469	1691	27224	4768	26883	7664	2759	2358	4849		4086	2111	1442	5356	2628	5254	4855	5139	2375	8094	2303		2398	1696	2597	3552	2277	5196	7198	4300	1473	1913	2056	4810	2532	4370	1419	2892	2952	2255	1913	2583	1726	316	1525	3315	1788	723	2943	2649	1995	4549	2623	2753	2682	4831	12859	9273	32746	5435	1889	1604	3138	3009	2368	2027	2982	1985	3880	3840		5636	5072	4709	2256	2635	7529	138868	32650	14443	3193	3173	2780	17121	4162	11606	10205	4473	7087	4910	5370	5681	3203	2742	2655	701		4858	2985	5561	2861	3111	1699	1768	2335	5678	5777	4965		4914	5136	3785	5480	4054	2963	1418	2614	2661	2784	3069	2435	2877		4116	2379	1960	3518	1966	6201	5986	3008	3768	2236	3383	2033	166	3423	2130	3187	2634	1785	1832	1937	949	3343	2375	3318	2142	377	3901	2279	3153	6122	2053	3410	2380	3122	6155	2525	5285	1202	2636	3072	3654	3800	3217	1627	3729	3465	2271	2349	2768	4418	2921	1951	3801	2635	3862	6364	3603	6325	8423	6038	6157	4932	6019	3376	2737	2093	4515	3712	2115	4073	3260	2887	1717	6281	4618	582	2080	7375	2906	4031	6645	6780	2697	3046	4682	2442	2691	5901	7356	18797	15699	9501	7246	2569	2582	4940	3984	2022	540	3419	4914	3576	2826	5023	2485	10529	6751	5869	6284	4519	258	5437	4492	4239	6547	6637	2846	7870	10258	6958	4637	7773	3773	2631	14250	4616	6287	6670	5794	4186	7164	5613	4766	2705	3782	5053		2894	3124	5278	9938	6359	3148	7670	4271	8510		6880	3828	2802	3814	4261	4411	6336	5220	6366	7883	6417	3220	369	11612	9292	4017	6107	3329	3629	2440	2488	418	3604	12206	6234	9233	6336	4121	5106	4711	6032	4892	5799	5251		11256	11721	7449	6060	5796	209	5244	4972	8109	9502	5927	3584	4370	3677	3017			13857	7606	572	7754	8618	528	685	12469	11865	10347	7440	1063	3176	3812	9337	11693	822	24375	9347	1101	85009	366	18287	202	7173	16826	20861	936	25087	33352	16986	860	10358	29185	161	34851	16962	18187		10306	18032	345	456	1495	867	732	5902	7077	716	5191	11415	4454	757	7892	5003	6575	8977	5143	1147	6791	4031	6278	5734	11850	8774	1722	1770	846	996	1290	1012	2382	2548	1351	4540	5160	7059	110589	18637	2577	21606	5220	96004	24132	143145	31389	3147	3090	12286	1756	1961	1693	1117	1427	3412	3323	2436	3454	2749	810	3020	2180	3218	2131	992	1030	3174	3310	3182	106194	22208	34655	7267	1523	3848	5003	4803	233058	55082	90086	17249	3106	3350	4970	10602	3818	1327	1231	5131	2558	3666	2999	7171	2782	1990	3328	1771	3337	1082	3267	4243	3115	2709	1527	4560	2642	2210	6458	1972	2001	1289	1047	2285	2562	1904	3635	1771	1957	6501	2733	2053	2343	3873	939	3778	2798	3434	1370	3169	2024	1222	1292	4250	1950	3904	1228	1438	1128	1682	2940	928	1562	975	649	918	988	1504	1708	1226	980	11279	2948	1043	2177	1823	1894	1092	2175	2177	2076	4215	2850	3971	2088	1494	1397	1811	1934	1648	2437	1437	1308	1866	1346	1431	4470	2175	3172	1910	1579	1639	3441	1993	2819	2596	1658	4107	3324	1777	2709	1970	3829	3821	1756	1426	1219	1606	1745	1355	8165	3946	5072	2561	3043	1509	2464	1230	3112	1524	2248	2966	2043	13797	24133	9840	3176	1729	1765	3134	1881	1634	1096	1382	2017	3016	1795	3780	1408	1346	1199	1770	2098	2898	1549	1574	1750	1202	1204	1872	1126	726	876	2241	3654	1379	14643	6230	2857	10022	2368	1387	1958	2494	1482	2183	1349	2081	2477	950	2240	1260	1607	3263	4453	2348	2231	2072	1954	1544	1527	703	1955	1581	1822	1302	4796	4907	2164	24048	5340	17497	2090	5507	2368	1919	1820	610	1578	1101	1454	1021	1668	1135	1606	2221	2536	3465	2690	6659	5383	3937	11405	3565	3405	2045	1716	1069	1334	1108	921	2570	1178	3906	3021	2932	3922	3662	1962	3272	2160	2403	1754	1361	974	2172	1217	1449	2568	3402	1861	8162	5654	10678	4449	3795	7780	5476	5298	2936	2201	1502	3045	1633	2048	1543	1588	2085	2858	1904	15043	9435	12002	4205	3312	3577	1896	1264	1778	1171	1595	990	1846	1694	1991	1768	640	3369	2889	1315	16005	6654	13561	10957	3338	2474	1461	1411	3895	4089	56824	68318	23463	15120	6977	18456	13751	6860	11737	3987	2493	2261	2817	1900	2393	5895	1616	8173	5563	2726	28454	9034	22469	16068	3923	28762	12124	8502	3248	25046	6082	52642	11317	86838	85760	25435	14926	6030	2801	2410	4265	2210	1341	1490	1272	2826	2472	1256	24756	4771	30894	23358	6471	62438	23651	11699	4483	5001	5928	10576	3202	21398	19804	17362	15633	2539	11835	9742	4084	3678	3378	2146	1850	1963	1574	1132	3067	3494	1554	19044	14778	6956	14542	8460	13780	14832	5210	9480	4706	4033	3133	1931	1835	1543	1746	5615	1940	2579	1781	2002	3080	2128	2006	5463	2862	3255	2572	10502	23308	7317	4455	3504	2440	1767	6053	3301	3837	7537	2493	6448	9607	3737	3225	2664	1829	1894	1852	1448	1253	989	1569	954	1372	1777	1316	1185	10457	10086	16397	3463	4873	5288	3536	1178	1957	1883	1734	2525	4261	1602	2971	1416	3139	3089	2662	2388	2025	1132	1996	1800	980	1572	1068	980	2557	7143	9669	7686	9644	25541	4196	33687	14945	13591	5244	3083	3123	1431	2620	2372	1618	1651	1224	3176	1666	1924	2603	1246	1788	1529	2033	1115	1234	1049	911	2317	1001	2249	1711	6830	1971	99340	136076	54707	34333	22949	7155	6274	2172	1362	1563	1138	2054	1042	1289	1552	933	1281	2760	1313	1657	2780	1665	2508	1888	1855	2214	1760	1263	1333	1095	4036	4189	3069	2898	2264	1843	1992	1715	1190	1186	1299	876	1306	1237	1087	1160	958	1458	1117	1769	1880	2323	1302	1635	2001	1617	1807	1150	1086	1012	1049	1502	1368	1660	1825	1332	1355	1041	1621	1649	1835	12826	7592	12286	8842	164256	14040	11773	9906	6199	9635	7435	7971	7015	10351	11788	6129	8123	16061	12573	9232	7493	8431	15459	13883	18186	12972	7678	8935	8409	9903	6945	15114	10031	21285	21556	27005	18417	10391	8273	13217	6149	10977	13150	13187	7537	10370	9670	12881	11877	19518	16298	17945	18812	13064	9373	11462	13897	9780	13646	8419	10209	9576	12397	7978	11463	11232	11525	12425	15718	9879	15727	8826	16761	13126	9690	11578	9410	9381	6623	14309	11825	11034	7963	11543	13819	11195	15791	21237	22364	12588	10533	19528	8558	15975	7979	8172	6799	16995	29483	28090	34152	11727	11495	12379	11982	14264	8226	11546	6379	14738	17584	17941	48837	21201	19803	16965	13830	88076	25059	21466	14351	19249	17854	17999	14358	32949	21219	18329	14924	12724	12341	10063	11377	10097	12832	12944	12445	14707	13927	13039	10625	15645	11079	12959	8797	8948	15403	8064	11544	16781	8359	10904	11561	9615	14785	8277	11109	10035	9562	11565	9582	8447	7866	6705	7605	7774	4675	8661	4001	17440	30259	14414	11418	7994	7373	14125	13992	25821	20517	16772	25882	13769	17041	11388	6733	9039	9493	13165	10163	12459	11532	9767	9026	9706	13023	8732	10496	16545	19582	19257	33134	23713	44480	33193	37879	879078	21046	23791	24560	13357	9267	11062	12185	14374	16849	16525	8974	12806	10059	14141	7180	6485	9632	9410	18685	21770	30194	13667	10233	13152	19464	10386	8991	10443	9217	4116	11764	7402	10859	8499	8989	8567	8949	8175	6184	10538	7816	9627	7599	12823	10201	16127	13156	10456	14723	10174	9283	10098	9802	1492598	104991	156985	11059	15104	12817	33857	15136	45590	22355	16203	10819	13850	29398	6101	3970	3351	8606	10909	9660	19844	12448	18133	10511	7092	3284	40709	26967	6088	8121	14017	21283	20706	12814	19046	17660	23709	17660	40938	22823	14904	9228	8207	8076	18074	11164	21658	19133	13680	8697	12374	11605	10264	7125	10683	9055	9896	23256	16832	26144	25041	11753	17547	125231	76594	32674	68923	23657	13034	36910	14853	32883	17348	27048	18616	19675	27493	16744	20549	12196	16400	11274	7696	7747	22592	18548	15177	670926	336847	275084	107098	28761	55337	30673	53528	35451	34060	36332	21138	215436	42632	18710	19159	32645	18710	51062	13944	221563	106444	104896	47934	18970	26508	11534	35818	12979	333044	171140	283832	92102	130260	276502	144370	72699	28769	22672	16542	27914	19096	56005	47502	21008	57413	17977	132636	114701	65986	88599	40701	97657	51788	25645	13966	103521	57535	103557	36070	152567	85870	64497	37769	30311	27226	8562	46615	24483	37535	17062	25559	20628	34797	55919	25113	44292	38818	67008	30945	26626	22380	22006	20298	39291	34180	16371	45437	50930	28099	19215	12662	20970	12812	45928	46686	25901	44363	26168	28510	19169	16491	24840	15299	28445	17535	11382	5772	25638	30264	23956	14007	20901	16041	21943	9853	14286	21108	19792	31616	19853	13208	13343	18120	13095	13744	11672	19418	11774	15619	6232	23105	16655	13340	16443	10014	18644	14640	12065	10961	6235	10868	13095	18032	18724	11364	9803	11253	8628	12651	10484	17792	11367	16317	13893	11313	13298	14615	12572	9640	10263	8714	9961	8300	18731	12397	13357	11875	9033	5813	10370	18614	13735	6016	12491	15285	10411	8697	7796	11413	14718	10953	14438	10447	8350	11749	8741	10399	8733	9963	7366	11015	7766	9828	11700	17926	13105	15000	8830	8375	6753	11918	9817	12386	10450	10229	6158	8521	9842	7695	13128	8485	11005	6974	5887	10218	7691	8449	9214	8549	7694	10269	8569	5956	12144	7712	5483	7440
053_20x_C-70M5D10N_P10_0h_R2	P10_0h	53	1	53	0h	sample		10	2			[20-32]	male	25.9472	heterogeneous	0.94685	2019-03-14	10:50:42	588	696	711	1058	562	2354	680	616	1053	805	638	612	833	760	1160	819	577	922	1261	1307	1169	928	1613	910	640	823	539	803	642	747	1197	669	498	967	695	706	724	851	1022	1680	540	524	675	492	629	988	778	790	684	794	1031	1051	1041	527	762	1381	919	1435	1033	729	1257	809	1113	724	1176	1161	1016	687	840	908	937	853	638	783	903	624	685	1002	1222	693	924	560	782	772	805	629	880	1195	981	1539	1303	767	1318	913	789	714	632	795	678	700	1050	970	567	1338	783	679	774	872	745	550	938	1009	860	648	741	582	763	979	693	730	756	741	820	575	683	941	847	777	901	798	1164	717	893	706	716	607	992	818	671	16022	655	844	747	777	680	862	1216	694	784	1155	1050	1190	887	1358	27745	2985	752	909	1075	828	637	770	786	713	576	502	690	597	885	15053	10678	669	617	1130	1026	1005	713	1636	679	1191	713	577	665	893	1221	700	685	936	890	684	691	1008	760	610	769	855	687	879	631	510	898	725	907	634	635	841	602	583	822	1028	1837	856	851	790	576	580	717	776	711	869	536	628	644	823	652	924	1332	786	835	511	693	715	707	548	1213	663	702	859	551	864	654	697	1353	809	932	1414	1437	1516	2569	1196	1099	793	575	618	1685	959	656	714	595	708	566	576	524	647	771	709	740	664	650	962	648	663	649	707	632	549	592	747	852	638	644	632	586	655	667	676	629	670	812	699	665	727	574	702	775	563	683	621	654	1012	676	907	912	573	648	746	713	769	534	866	690	614	585	472	728	588	730	738	764	572	664	798	622	593	726	664	810	671	615	665	886	583	637	674	670	528	701	990	740	1513	734	551	807	689	604	1013	718	759	643	839	765	649	678	1634	519	751	653	796	668	899	614	2296	585	649	546	596	768	739	755	565	3242	659	710	694	587	842	593	747	693	829	877	600	642	645	612	565	578	683	655	726	461	696	674	641	729	681	578	570	668	619	886	737	746	956	685	688	785	618	613	788	719	750	632	756	720	729	1020	774	625	739	586	948	641	562	635	580	667	735	765	608	573	668	700	646	753	496	858	779	814	730	826	790	692	582	738	651	527	653	847	740	675	676	602	902	506	893	701	635	744	613	904	675	748	545	734	618	679	749	579	838	682	688	744	680	816	654	612	721	678	653	613	858	910	532	615	643	706	796	600	642	804	760	586	884	701	708	673	739	593	623	796	704	867	690	715	798	599	642	542	587	636	629	1072	694	705	832	751	704	787	675	822	615	680	752	678	625	974	841	789	647	967	1082	708	626	842	691	881	570	896	653	742	754	643	659	773	670	629	602	559	896	843	642	592	539	630	975	662	456	740	728	933	771	645	713	673	835	935	11370	931	906	773	666	619	717	675	699	767	583	592	623	706	1019	685	2256	633	627	726	687	1236	777	702	787	1137	570	961	819	667	1113	587	702	700	1022	843	606	1170	694	887	939	562	701	639	783	603	1107	770	623	828	726	616	628	597	676	691	625	779	715	650	684	690	718	707	640	967	678	862	605	641	781	561	736	612	585	745	750	792	815	625	537	643	662	514	624	651	917	614	831	671	615	637	726	596	588	591	646	752	593	662	546	971	603	560	636	702	817	607	638	674	785	1226	614	636	640	958	727	755	587	1051	1029	654	602	713	584	687	666	522	693	559	691	754	726	566	650	609	667	799	658	590	724	687	9262	11039	627	587	571	684	672	904	599	532	1018	612	604	760	531	785	891	569	758	877	619	687	672	631	645	675	562	597	673	605	626	536	695	777	762	1113	980	696	571	552	609	718	673	851	582	1636	669	589	843	736	564	619	592	768	881	744	696	894	630	699	541	695	528	910	666	609	627	546	744	610	655	704	744	763	666	583	663	711	606	617	555	758	788	663	717	899	1121	1315	1003	537	629	684	798	640	412	873	873	468	815	624	646	1834	2118	666	533	790	755	616	788	706	772	651	888	594	1020	665	5850	588	692	553	591	689	736	683	853	731	629	768	1111	599	801	573	655	895	628	702	613	541	748	597	915	589	660	820	15077	853	640	902	953	917	909	769	763	742	1094	591	579	627	628	703	559	583	745	759	760	695	483	682	648	584	645	1105	809	808	746	711	788	741	650	896	753	663	646	729	678	855	571	680	738	793	743	825	668	820	633	574	660	660	629	714	663	620	812	673	699	667	646	1055	706	594	630	587	779	555	633	552	630	552	601	1996	569	621	749	693	756	701	619	770	607	606	715	596	985	598	805	548	664	696	597	606	592	585	629	547	706	541	800	588	758	645	881	681	469	747	751	607	549	706	629	746	734	691	731	705	771	570	613	649	594	650	763	571	667	735	580	573	633	1149	582	817	658	815	620	685	611	720	686	19873	549	722	655	728	657	742	1226	745	628	715	756	705	582	700	688	517	557	608	692	866	689	659	568	568	693	613	665	743	645	1024	671	656	563	817	629	873	534	797	692	623	566	771	589	7424	540	702	643	595	575	526	674	823	637	684	720	689	612	619	2178	677	620	689	876	681	618	749	807	652	744	765	716	674	786	642	573	631	951	887	560	591	638	857	605	668	726	639	1731	1206	506	543	642	620	631	675	633	588	640	636	630	638	627	566	482	551	1046	606	591	571	693	699	714	747	761	579	1001	645	727	706	656	729	599	587	536	619	555	610	735	1575	1798	551	591	629	685	581	414	827	558	813	606	715	1041	698	16778	12660	617	902	579	670	858	598	711	561	621	661	640	696	690	634	1320	646	685	904	688	651	684	682	779	838	669	665	941	555	700	1120	580	597	633	622	686	552	689	716	727	637	692	792	603	888	593	749	581	669	606	597	695	506	470	578	631	606	576	754	750	560	547	584	708	577	672	580	642	801	565	706	758	604	579	858	801	597	520	736	685	815	498	608	683	589	670	837	714	550	770	699	535	545	618	738	777	570	538	825	567	758	629	562	638	738	559	631	686	510	526	615	601	720	708	631	1009	637	596	554	725	683	548	614	514	553	616	667	709	781	758	689	644	788	652	544	1204	753	582	654	681	976	658	682	17744	8543	702	743	759	611	668	549	791	658	650	1578	692	715	607	638	305	779	500	576	696	642	686	802	520	566	704	644	613	9353	570	505	931	753	643	611	498	668	748	558	690	663	597	607	627	554	631	646	590	669	755	525	604	431	610	531	488	676	15839	677	532	601	751	611	693	733	612	620	580	776	572	639	580	765	641	898	645	808	631	648	587	669	960	645	618	596	2227	542	883	792	578	581	586	710	545	706	748	739	871	752	718	722	737	765	636	698	744	625	679	675	624	563	767	3753	1275	759	723	534	654	596	649	735	522	652	638	696	527	623	771	755	764	459	669	599	675	746	583	658	602	785	703	473	13034	868	854	752	558	635	748	704	569	4475	665	712	7395	1013	6658	4841	685	529	1030	545	1312	13292	3601	665	656	646	846	11037	12684	697	728	690	3080	691	841	2085	513	1007	1115	778	833	550	599	627	1177	956	623	697	436	867	1184	965	2118	658	627	734	1437	1040	1295	524	608	705	669	771	1813	633	1353	786	847	542	1217	2662	497	2728	805	631	1190	690	4606	617	771	591	820	782	1119	951	1337	1311	1056	1031	4564	1476	4246	650	927	1010	687	775	618	1099	476	2068	533	940	579		1055	1144	635	957	545	527	15469	603	1018	876	596	829	727	2093	2048	1180	864	673	696	1252	776	1150	824	733	669	592	1285	6468	6554	1341	1094	1208	1712	1006	2486	1086	557	669	1877	923	894	580	2292	1164	549	1764	1494	384	1223	1041	1115	646	4774	655	540	1989	682	921	3878	873	1577	6222	896	1014	1968	2355	731	652	1086	795	645	811	4038	15363	948	1097	1231	1084	1079	824	601	1238	1114	647	698	793	2088	788	739	1247	1956		1665	857	1914	703	627	1892	1512	1355	2317	1360	1213	518	880	892	638	1744	848	2809	829	2316	899	1385	2191	864	1067	22515	1733	724	4210	7672	2060	49957	1457	1843	3007	546	1533	1995	1405	3131	3134	2945	4524	3420	806	1087	8397	1586	2132	2501	1649	3612	773	1614	2399	1027	923	48757	635	595	3113	1230	1012	994	2297	1848	2228	1606	965	2779	702	3656	611	1420	2943	2006	1749	790	4146	5730	2984	529	2702	1222	707	1161	826	1302		863	581	1635	1220	829	752	786	664	816	742	1173	906	1603	716	1082	915	2068	699	2272	730	583	927	1034	590	1596	1448	596	639	782	947	1294	6704	860	3457	628	1747	1370	2513	3735	2107	2363	787	1522	1275	1563	765	873	922	730	740	854	1007	1344	1306	651	1046	1460	1462	1102	8032	778	603	647	521	1030	791	635	1423	642	658	863	2459	568	7669	890	834	1079	1425	903	5955	9516	1409	639	8169	86518	30688	17066	609	780	581	8141	65489	627	4607	599	581	591	677	1456	5366	772	5474	657	711	555	857	587	723	1317	827	13733	25127	470	11430	658	30802	3019	580	6634	2576	1773	628	816	949	8165	748	1255	2379	741	747	606	705	834	726	479	3228	410	799	894	755	839	623	742	1428	1019	918	1059	1092	1190	812	1173	1188	897	812	772	700	44276	1448	1315	786	927	744	898	900	846	832	783	1064	762	703	1371	1042	922	1057	1462	1016	827	760	815	906	951	5545	30258	1080	654	961	685	723	786	775	1061	851	952	955	659	994	784	953	736	658	764	1099	724	617	749	680	984	631	1427	996	1426	977	980	852	704	898	850	617	931	716	714	1032	674	718	952	994	677		1142	11207	10505	6003	9170	11641	6127	5497	10918	10945	9862	7667	12642	11745	11197	8048	4377	7336	10715	10946	10574	12632	10878	20297	31015	13680	17669	10979	12440	4981	10697	9576	11356	12188	8537	17601	5875	8743	9237	6747	12432	9330	3043	470	11310	5622	5551	13119	8404	9392	13119	13181	6414	7712	10929	7299	8395		9759	6355	11492	5786	7402	10142	7036	748	312	4935	8531		7375	8042	7692	10357	8720	12581	9342	12789	8936	13755	6316	1817	18788	1295	7724	10770	9072	10837	11231	1491	1013	7646	11826	11977	9761	9652	8223	1189	962	16756	5304	4530	7302	7372	103708	4000	39113		3399	6365	745	8096	6276	6534	2535	5474	5595	5738	4705	6513	8483	6002	5318		465	6598	7299	10983	6539	6680	5732	6287	8111	7461	3799	295	8504	7227	6461	4380	7048	5518	7103	7894	3853		5769	5385	5430	7429	5732	6373	5121	7238	4074		3270	2811	7446	6447	6117	5906	5951	10228	8069	6824	3851		4853	5974	9228	4291	3545	4763	2230	5465	3782	5403	1062	5711	7711	8472	4188	6076	4223	4700	4581	10087	4786		389	1128	7150	5407	4697	7518	4034	6004	3529	5051	5382	5532	5943	6408	4547	3940	6004	3760	8628	5133	6127	5290	738	8600	8213	5324	7172	9283	10439	4948	7909	8964	6143	6690	17090	7120	6870	8664	6637	6036	6990	6447	11077	8778	1369	8339	6788	9850	4280	4732	3381	11170	10618	11938	5143	7709	4319	7477	9928	5504	5477	5075	9150	9615	7307	561	6308	11607	9196	6317	13182	7817	5979	5280	6800	9534	8500	8911	7863	8989	8149	7663	8313	7056	747	6573	9884	6907	2601	7733	3697	6522	7313	5897	1257	9925	7285	7039	7585	9661		3873	2055	10446	4979	12237	8827	8061	10714	9089	6819	9654	1150	5929	5133	6373	9373	5036	7913	7568	9663	8342	13451	9625	597	7260	4242	8749	5860	9695	19169	2614	9045	5249	1355	8218	4577	10412	8161	5471	11487	7090	5526	8615	4596	5815	345	5278	5400	9762	5622	5792	12243	6771	6416	4442	6560	4451	4013	7988	4823	4715	6763	7609	6426	3536	6709	804	25089	6399	13365	10044	7924	5560	9922	10721	4009	5634	2438	764	4200	6955	7774	8274	7263	5033	6347	8632	7258	6594	7771	7530	6857	4938	4878	5425	7181	4948	1905	10005	7823	6434	5981	6544	7294	4807	5239	7122	5968		1488	10067	5385	6762	6014	7995	4082	6393	8805	5236	1046	3113	8358	8083	8156	11799	5754	4970	8666	6489	7062	8204	6021	1497	1598	6887	7262	7230	4599	7207	11336	6319	1779	15586	7441	6935	20270	33562		2759	3037	3734	5975	5457	5426	6655	6779	5556	6071	4412	1100	1296	12648	6025	5302	5447	6426	4613	5309	9459	5382	8017	5348	3220	5632	4939	6604	8273	7217	7711	5089	5568	8579	6828	3353	7359	5792	5834	4946	3823	4356	8270	4202	7544	6402	5668	5936	4356	10668	5862	4282	5920	4887	1403	5930	4822	5555	6009	4739	3480	5548	5182	3446	4264	1415	5046	6208	9052	4035	6449	4266	10070	3711	4691	6758	1342	3142	5688	3667	4595	5345	3696	5423	4980	3308	7290	6804	6852	1838		1614	6707	4614	4247	5464	5193	5594	3750	4014	4952	5736	4065	6195	3068	3805	3025	5325	7133	253	5848	6929	4822	4017	3039	4730	4415	5277	6227	1765	6122	4807	5304	5447	8687	5665	4301	5278	5913	472	7463	4334	6144	5611	5496	4511	6766	3281	3814	6261	9010	5771	4131	5818	4697	4293	3761	6490	4347	5281	7759	2584	2850	6121	6773	3288	2810	6380	9146	4753	6114	4548	5165	6397	6846	4834	6079	5542	6448	8593	5315	5739	9178	5355	2644	5044	5535	3324	3967	4349	4354	5428	8329	3592	4367	6398	7761	4195	3943	5422	4799	4887	6172	27802	4431	5053	3382	5742	10306	5266	5068	3918	3777	7193	3159	4678	3694	3813	4701	5273	5604	6499	7010	4135	2651	4248	4098	4806	6638	2588	4789	2614	4986	8877	6027	6486	3522	3653	4086	3787	3378	3617	3483	2898	5007	3551	8070	7523	3388	4898	6423	5961	4388	5603	4870	4814	4158	3130	7586	5522	3290	5459	3592	5158	5671	6733	1419	3764	3409	3729	3453	4971	5457	5598	5693	3240	3878	4864	677	4118	2435	4062	2942	3249	3995	1948	5641	3351	3816	1152	4637	5034	5451	4367	4290	3823	3393	3105	479	2919	2858	4045	2936	4656	4135	4127	2433	2465	4566	6939		3247	4097	7753	2776	3470	3933	3475	3548	4291	1628	3723	3361	2449	3811	3075	3025	5016	5139	3477	2845	4441	3718	6173	685	1446	3421	2945	2398	3197	4175	4963	5292	4508	5717	2505	5686	4378	6017	4410	2733	10830	6216	5159	3566	3099	3224	6104	5046	7376	7865	6935	4940	4366	4323	2417	90558	4263	3687	4377	4767	3184	3722	4123	5783	4233	4634	5175	4560	3744	6267	4796	5443	3905	7189	5743	3598	26544	4799	3907	3983	5223	2110	2440	2083	4474	3802	2057	3459	2755	2826	4075	5734	4030	8206	3395	3915	2767	2140	2939	3761	5395	2607	2935	3985	4382	2054	4070	3472	4024	3676	2153	24564	3389	549	3843	3810	1078		2488	1091	1762	1698	16299	2330	584	4119	1024	2961	2017	2264	335	1381	2927	997	16170	2018	1770	933	2000	930	768	2141	1351	1807	1611	1938	449	1000	1675	1417	983	2737	1249	3012	1487	1863	1238		4811	1079	2300	1928	1269	1240	3237	3023	937	2877	963	1843	1947	1903	1531	944	3140	707	2904	1105	3003	5099	1200	30127	4274	4665	1630	4425	1690	1378	828	1313	3784	976	10622	3513	522	3834	2821	1034	1711	1340	7781	1034	3000	1224	7139	2952	1247	2544	1872	4384	3129	878	2542	2203	1490	2981	812		2759	969	2343	4501	2610	1017	2524	975	3417	3734		7656	1941	3177	5115	2600	3944	1112	2220	1234	3148	1367		4978	2276	4630	2092	1206	1755	3879	2245	2613	4052	931	1805	951	3577	1578	8209	2117	12675	4142	4207	1068			4856	2643	2709	2089	2117	1178	1991	3476	1187		3697	4612	4447	10718	2537	5455	1456	2386	2800	1155	2715	923		5505	52479	2052	3720	10380	2684	2172	833	13497	15901	30995	12287	6834	2992	2676	2948	2125	3188	3776	1627	2137	24661	6080		5632	1976	3039	1324	8615	6173	1625	3276	7440	2474	70709	4451	19623	1913	3277	3351	2433	2490	2393	2275	2893	1119		9654	2193	4995	1633	2345	5431	2174	30075	14547	11546	8362	2578	254	3453	906	8874	7790	2391	7474	3451	6946	3998	4534	8837	2217	580	4169	1937	7553	10108	7193	7071	3544	5968	1651	7404	2867	16444	1955	8715	2473	4491	4264	4400	4133	1343	3880	1689	8366	1639		1917	7302	9683	2015	7287	4032	6308	11956	8286	2924		3268	4155	3050	3765	1973	3831	2326	5192	2434	2135	5749	1712		4672	6433	6488	5788	2882	10009	5078	25879	115659	35301	37513	9695		8469	4857	6005	4048	5231	1821	3850	4811	811	4393	4866	341	2571	8182	2003	42917	11110	28655	11699	4482	2680	6913		3508	3350	2245	5544	2711	7430	4886	7419	2497	21941	6806		7344	1836	6668	6841	3772	4877	6393	4853	3091	2523	3821		2979	5436	2268	2783	4808	2677	4694	1481	3440	1920	2766	3688	4214		5336	1608	5344	7390	4718	2554	4786	5346	21165	11740		5700	2004	2946	5348	2512	1561	1705	3421	1987	4462	2370		4690	6172	4863	2793	3379	18049	737035	194484	67610	9713	5284	3874		6782	46339	14759	19164	17787	6304	5557	2454	5205	4196	3954	1999		8512	2124	4883	1028	3911	2963	3584	4127	17905	6542	7663	562	10253	9882	1783	6606	5641	3760	1199	6208	3078	2245	5257	2316	5026		4569	1271	1935	4178	3065	5038	3771	3780	5033	3032	2329	1344	316	2012	2235	5992	2540	4484	3638	2093	7652	1790	2758	3336	3437	623	2812	4473	3221	2746	3347	2443	4117	2191	3650	4713	3498	246	6814	4324	2476	2936	2986	5129	3339	2643	2657	3138	3602	6496	2332	718	5036	1818	2248	10600	3166	8982	3258	6198	3248	6715	4577	4874	4847	2233	5960	4470	6171	2775	2125	2747	2498	2697	6380	415	2608	4876	3528	3798	3589	2929	4144	3552	3688	2427	5868	5941	2999	16464	5691	3983	3682	2269	2311	3485	3042	3616		1709	3659	5543	3101	4303	2915	6771	2520	9705	6615	9898	266	3451	5829	5853	7341	6493	3803	5169	6641	7308	5243	4745	4193	1893		4460	4846	4709	4760	3410	5098	5521	4416	3021	3486	4558		3647	3882	4824	5258	8168	2650	8277	4216	5968	9939	6414	11734	2387	3821	3357	5324	4643	2531	7396	2977	3255	2622	318	9195	10540	6635	5996	4694	2235	2487	2380	394	2835	3817	5777	5909	3870	6780	4323	3000	5443	7875	5442	2288	285	6916	5961	7816	5848	5191		3536	5239	6562	9046	4911	6608	5772	3395	5646			12155	3210		5420	5702		387	15988	9891	5697	5877	1290	36943	3134	6605	62166	544	15781	48077	1471	19775	275	28552	540	8986	18524	10574	1151	22662	18608	21429		14940	27724	1074	25731	22199	21964	302	16095	16150	815		870	1155	279	6030	6587	5435	9262	5179	16018	731	8959	10663	8623	7279	4069	2708	5711	5992	9611	11990	14885	18403	1998	956	702	1322	1256	841	1994	3100	972	5214	4653	7436	130309	22203	3209	28539	6694	118511	29763	162043	35223	3876	3647	7258	1222	1416	2005	1343	1385	2736	4903	2957	3965	4028	1092	1487	1693	2093	3879	735	1153	1968	1991	1401	122050	26610	45762	8435	1881	1416	1968	4996	248322	63283	106773	19244	7019	8356	4596	14619	4277	1316	1451	2970	1485	3942	2318	15371	1812	1525	5349	1584	1354	1049	2834	4038	2799	3070	1277	5027	2480	4606	6104	1766	2351	1821	826	1246	2640	1562	2740	1885	1786	6887	2120	996	642	1363	1579	1371	2053	2913	1679	1248	1522	1959	1791	2485	1743	1647	1060	1545	1227	1339	2630	2062	2054	1004	1033	1216	1070	1071	1536	1015	876	2483	1292	1072	1092	1788	1841	1160	2008	2005	1741	4017	2313	5751	2267	2153	1230	1374	1044	1671	1449	1788	1642	1190	1329	1886	1806	2302	2533	1810	2321	1431	3521	3034	3734	3281	1874	3216	4934	3513	3826	1455	3665	3655	1665	980	1175	1189	1855	1378	9541	4894	4765	3049	2260	1518	1687	980	1089	1054	1100	1407	2503	24993	27486	9971	3550	1830	3635	2249	1858	1362	1138	1572	2804	2851	2788	2619	1383	1670	1782	2916	2213	4234	2454	2516	1647	2147	2874	2395	1124	2368	1190	3041	3549	1530	17891	6162	1225	7887	1700	1111	1732	785	1795	1501	853	1342	1354	799	898	1785	1256	2380	3683	3269	3114	2638	2304	2402	1503	2790	1304	1347	2770	1055	6494	6356	2331	34415	9693	23069	3175	6019	2321	1247	2009	1237	784	1777	969	1051	854	1982	832	2627	2892	3289	2658	5586	3336	3894	11078	3905	4821	1850	1226	920	2962	1816	2537	1734	1907	2273	3107	3674	5506	3506	2702	3312	2344	3033	1874	1320	1275	1455	1470	1364	1071	3060	1306	11535	3305	10727	5800	4572	5489	2781	2478	1303	1736	1137	920	1309	1164	1897	2055	2884	2017	1738	20099	9902	7217	4210	4176	2764	1444	1363	1617	892	1305	1177	1110	2007	1582	1091	1278	2303	2312	1641	15701	6880	14040	7885	3664	1633	2552	2085	3242	3233	56008	51856	26040	17053	6795	18620	21076	8464	5402	2985	4144	2000	3508	1857	1588	4859	1580	7750	7750	3116	28176	12031	14548	12605	2903	31056	12946	7110	2838	31001	7182	58437	10561	91614	77736	27615	13899	5793	3982	2222	1587	1841	5132	1452	1135	2174	3701	1721	26232	10454	21356	24513	5692	54535	22204	11446	5666	3911	2735	10804	4141	19616	18438	7562	17913	2757	12722	8620	3201	3525	1745	4030	1956	2666	3275	1455	2143	2646	1053	14991	15042	4897	12026	1620	15227	11604	5298	12561	6596	4376	3595	2591	2417	722	1310	1363	758	2176	1494	1975	2456	1439	2148	2477	2068	3341	1451	7095	17053	4984	3170	2350	1332	1511	6195	3856	3682	5801	2393	5849	5116	5368	3069	3254	1732	1589	1279	1092	976	1113	1512	915	2185	1581	1205	1924	12199	15763	18155	5692	5165	2208	2451	876	3276	1482	1486	2689	3881	1649	4824	2093	4595	2946	3941	2493	2926	1250	1135	1117	1092	989	1862	977	860	9273	9530	5439	9949	18917	3923	34701	10527	21464	5845	3132	1882	1001	846	1092	1694	1262	916	1353	2383	2455	866	2264	1059	1371	1601	1529	1733	1215	1321	1807	1208	1727	2445	6867	3811	111414	114939	45416	27263	12994	8512	2331	1487	1347	1567	1048	1275	859	1432	1991	1231	1380	1766	1234	1501	1242	1071	3744	1411	2598	2198	1457	1134	946	790	2463	3787	1667	4030	1692	3821	2123	1333	1107	1489	1324	1562	1802	1223	970	1077	932	989	2145	2334	928	3257	1708	2932	2213	1910	1408	1384	1426	1149	840	1770	935	1250	2255	2347	1639	1415	2142	1232	2227	17237	14670	12594	14877	172135	10942	9274	16609	11830	11062	10597	8707	10584	11892	8403	13261	9441	8805	10062	9541	8353	10032	10052	16076	11210	12844	9302	7767	9649	7619	10859	14248	10359	13894	18642	13624	11341	11582	8259	15361	9972	7213	8348	11476	8939	9050	11287	16208	15409	16495	16432	17562	15234	14062	13647	13336	9206	9210	9795	11197	13377	9546	7757	9745	8642	6881	8497	11932	8246	10479	18855	17825	11489	10063	7799	7591	10757	9922	5914	10651	10769	13608	11727	8431	10824	9357	17934	21628	11053	11893	8594	10644	11616	11023	11488	7716	6389	15761	11558	21774	18027	17757	8199	10379	8139	15817	5376	7920	11571	11663	17161	17412	20920	22945	25474	15071	11536	123735	15802	15296	13072	12014	13201	16558	17684	19656	18272	16263	8595	18284	11347	7777	8646	15404	8079	11129	17342	7843	14196	13000	14218	9742	12770	9082	9734	10102	7707	12023	11786	5805	6390	15983	7223	6401	8823	6693	9615	8033	9847	14722	10687	10375	6760	7863	7125	10237	8220	6504	8454	15695	23665	17786	9115	8865	12680	18419	25103	47281	21904	28793	30124	29059	37534	43263	28870	10622	10661	13154	13966	10266	10461	11257	20042	16519	8466	8340	21309	14659	26609	24144	23356	27614	35397	19870	16178	321084	18309	30497	9308	9703	9454	10925	12687	14814	17076	15644	8261	18473	7562	15732	7580	9978	10554	9053	13383	15313	26357	15449	13330	13849	10552	6468	7883	6411	6411	5950	8033	5607	7536	8996	9673	8605	9957	7281	7729	5168	6203	9747	9776	7474	9930	5489	10549	7445	14910	8726	9031	9597	5813	2405397	90399	181363	11718	25885	7717	16370	6359	35828	21862	10043	10801	15310	28585	13100	7772	5035	10043	12237	6729	14818	6574	12003	9452	6583	6250	48049	20638	8246	6838	15150	19339	14407	7513	15091	14129	10043	15741	39816	21527	14005	6553	7842	17647	15724	12001	22627	17314	13286	14486	11991	10917	9629	11589	11165	13627	8980	15281	14229	23217	20886	13643	20516	120426	58640	19327	44255	19305	9473	39450	16664	32421	20696	20705	24855	12123	31338	20445	17141	13298	15626	10364	9852	12030	20386	27761	11913	568821	274663	244994	103238	33675	48698	24841	46809	21110	24308	35060	21976	81236	39029	20361	26074	43169	39287	60945	12703	218438	100439	106727	42871	18465	22332	10030	32722	11216	326954	145151	242428	93736	99115	248471	104684	60084	30723	23209	14689	31598	20511	41472	39659	19755	38929	14478	119151	114997	50290	91282	37091	93194	46579	34927	9539	99163	49694	85902	33610	134490	72728	58528	28184	31623	23346	14107	41309	24586	34988	18498	19433	17422	30278	56003	36801	60507	42544	62289	29127	30958	23311	25035	6975	40043	44883	16987	46184	14837	18374	29327	20709	19767	14606	14165	55635	26099	28897	20713	19227	23188	17549	19530	10669	12929	9520	12865	10180	32972	30683	22963	24712	41590	15756	10913	12306	14172	27935	10904	26925	31429	17471	17527	12730	19651	13141	15383	26648	15641	23126	8472	6956	14801	11332	18653	21826	22335	22924	16650	18871	8042	16840	19216	8734	17139	12333	12950	13377	11072	14053	10930	22317	23769	13731	9529	10746	18813	13752	15770	9298	13264	8638	11544	13908	16898	11336	11639	7507	14378	9407	15091	8770	19559	12687	11349	11177	11845	8278	8696	10267	9567	19400	13720	14064	16348	10404	15456	12385	14791	17800	8070	14970	7691	5760	8037	17920	10877	14263	8289	20924	11987	10155	10668	10284	8098	16126	7691	13176	10078	9219	12337	8961	11656	11100	16940	8378	12746	11170	15114	12134	13271	15904	9868	7764	10028	11630	9438	6817
054_20x_C-70M5D10N_QC3_R1	QC3	54	1	54	QC	QC	3		1								2019-03-14	11:11:07	518	527	812	991	1241	999	1116	690	1141	764	641	981	666	1349	750	1070	610	1129	1145	766	1226	958	871	832	697	580	663	598	1341	693	581	917	778	881	722	990	846	825	1163	870	627	728	700	593	1018	1238	631	926	563	966	1178	899	1071	666	768	1057	1198	968	1082	832	704	613	1143	873	839	1126	722	660	903	1156	970	854	1072	1318	1196	1121	905	690	1188	1537	697	707	1177	675	1072	1080	862	2163	1228	1397	1164	1092	1709	1817	1175	667	589	1108	874	705	1284	929	841	935	695	654	803	848	656	1344	870	1126	1208	848	984	1418	1110	749	762	891	697	892	879	796	798	1326	1551	2022	1573	1015	1952	1055	1236	1392	1044	1026	1128	974	933	470	557	1205	859	981	784	573	551	585	636	731	847	1169	919	1050	25755	4563	701	517	862	1208	784	516	866	841	682	831	715	513	954	11627	581	832	827	1104	861	904	954	1204	556	536	1136	537	592	759	678	712	702	677	672	648	668	677	807	945	985	780	557	872	1002	734	609	619	1122	653	758	650	619	737	688	887	1396	526	804	687	609	769	706	1004	695	533	595	518	789	750	576	1162	692	895	631	564	692	654	625	655	578	842	548	631	627	1085	744	601	726	740	661	692	1242	699	645	576	912	528	731	497	731	552	601	567	589	633	714	702	498	516	516	617	589	704	527	810	589	598	531	697	732	744	589	510	646	661	557	637	586	600	621	586	760	634	459	736	613	609	674	691	603	522	856	560	684	464	591	702	637	604	611	649	553	766	585	637	636	585	578	613	718	820	615	642	641	559	793	821	943	715	774	825	701	591	669	607	617	693	614	632	451	738	526	727	532	1018	683	688	558	601	643	650	557	576	632	476	538	734	618	3049	623	942	616	673	577	603	700	653	534	569	667	604	455	1505	866	751	716	618	779	586	639	591	729	725	621	762	509	897	571	555	701	566	608	620	891	570	705	723	725	486	699	975	1411	604	4563	755	661	621	604	585	800	692	642	561	541	727	765	740	616	826	632	624	890	601	655	1169	776	731	665	749	732	662	796	522	570	579	741	547	488	727	752	676	709	751	719	718	530	749	1110	621	584	836	693	660	789	695	749	833	652	765	577	914	694	745	663	557	698	703	820	637	649	583	586	597	690	677	570	619	654	741	839	702	652	595	636	884	689	737	686	735	666	706	659	754	536	669	706	560	558	537	547	610	528	633	681	645	640	635	590	675	767	635	584	514	1025	730	613	618	645	667	645	596	619	725	795	698	672	775	655	759	682	500	737	745	907	727	870	726	583	936	577	679	719	873	694	490	522	641	692	781	729	660	681	795	1115	692	752	698	1082	940	707	772	586	582	840	551	502	585	614	672	879	551	736	649	652	1231	586	732	825	736	678	695	811	760	663	630	576	1058	727	1476	511	760	741	715	1016	578	590	948	759	545	750	737	659	604	576	584	635	653	727	597	693	732	534	493	539	791	630	704	451	527	768	840	2550	774	619	530	561	754	933	786	712	752	1665	752	584	741	717	762	595	734	610	633	590	553	831	702	802	711	933	809	603	801	688	640	577	649	597	597	649	1524	720	624	633	519	616	1290	592	774	852	764	731	823	477	584	571	916	641	623	657	792	685	709	640	718	571	924	647	1180	826	702	904	729	775	768	679	695	651	734	587	610	960	841	771	658	579	608	631	2943	648	1047	564	701	683	828	652	6759	659	675	747	672	608	552	513	980	711	929	615	623	866	690	655	644	622	669	744	843	529	584	669	767	751	550	765	885	598	748	532	587	634	668	794	730	959	812	989	551	651	551	902	828	1250	588	590	628	554	824	1023	539	681	950	615	630	580	733	752	1058	561	548	524	693	621	671	640	719	567	707	901	687	848	1087	682	899	626	1072	904	539	865	839	591	538	710	704	562	686	847	956	591	572	744	742	533	580	720	658	638	769	2349	1404	621	649	603	534	624	664	746	936	759	915	703	847	915	10340	717	1069	528	675	697	629	654	848	582	468	647	505	835	666	630	678	721	584	812	841	581	654	614	590	545	686	716	527	832	918	836	827	639	919	698	796	572	656	714	728	723	744	727	697	600	542	570	618	531	595	686	705	552	498	711	650	526	608	720	585	600	659	630	612	7597	877	746	742	713	593	658	501	460	837	780	577	790	708	633	744	669	548	572	585	633	900	758	596	519	640	4960	560	553	706	678	4073	478	567	823	560	912	513	695	701	585	663	687	696	827	680	736	584	541	752	679	1016	645	680	611	558	623	665	646	704	747	777	690	846	684	651	703	694	631	827	616	875	654	624	675	1203	563	597	1163	616	868	578	817	652	735	672	704	601	786	795	688	596	518	580	615	747	632	580	608	700	764	511	540	720	535	617	22219	562	2297	730	663	734	706	570	511	685	632	561	752	753	584	557	626	493	474	562	873	660	575	581	686	907	580	623	719	748	885	700	633	590	605	561	674	580	581	629	588	651	578	575	795	420	817	631	887	637	640	664	710	626	514	532	662	716	702	2330	635	673	932	6672	484	572	612	524	578	690	566	675	605	591	610	537	681	569	501	844	967	570	845	545	701	668	772	1483	606	603	623	776	534	626	654	554	622	519	567	784	629	643	435	454	561	703	676	634	478	732	504	773	842	660	584	2920	598	1124	483	610	692	916	709	712	785	574	619	494	757	583	625	629	705	540	533	622	599	669	623	627	642	580	578	11318	12647	648	720	315	782	708	628	616	567	673	681	501	466	750	1064	631	517	582	969	1082	519	656	539	555	521	720	658	753	481	644	608	518	646	589	631	869	576	622	645	545	635	575	511	632	631	618	820	639	413	597	654	535	623	543	820	618	717	830	658	641	595	582	612	619	525	649	542	604	639	638	672	940	587	622	677	662	685	604	568	635	611	510	693	602	477	740	1266	552	575	570	535	572	746	727	641	598	632	668	866	1014	663	622	729	425	808	538	617	585	569	735	783	559	645	624	730	701	655	615	633	615	553	690	660	716	611	620	594	666	621	469	584	562	566	726	488	696	1070	566	575	523	743	963	659	557	10761	6914	658	741	618	625	529	689	472	883	635	856	552	711	648	745	514	603	544	569	688	647	778	513	538	649	607	607	10046	597	642	688	513	620	619	576	581	744	609	563	771	575	580	3748	574	740	632	678	731	546	488	697	658	526	708	618	605	14914	490	574	654	551	605	573	494	559	646	683	5535	570	587	567	641	557	436	680	676	551	692	543	620	601	514	825	641	663	555	606	607	565	689	661	629	631	596	596	789	749	674	527	752	550	499	772	640	678	907	538	550	622	613	666	534	845	573	570	599	626	630	631	954	992	785	635	667	479	649	632	648	708	551	656	665	5168	562	519	584	816	671	532	530	16214	1701	1471	602	667	801	551	776	556	2189	658	688	3820	723	539	6212	548	662	948	746	543	24921	9610	483	673	834	508	9233	643	1179	516	627	869	984	975	762	495	630	616	689	779	581	762	644	522	858	564	727	1253	696	2673	1512	2118	769	601	1271	2256	928	2043	842	639	1344	802	619	1321	506	1055	689	677	645	511	2348	601	1373	720	737	2025	871	743	1023	671	591	1021	648	398	1572	645	2379	2303	643	4526	938	710	680	1608	1349	597	856	1846	1025	754	1404	635	835	580	736	615	1017	985	707	1613	547	634	550	2153	2390	950	1660	2136	2467	2600	1237	1285	663	983	2187	1689	652	848	1376	675	1078	1358	10137	6376	851	2195	839	1489	774	1726	1344	5292	577	4229	1444	1538	2385	5035	2233	1016	5037	2177	816	657	1275	3603	1914	2804	822	1143	5010	1097	2249	4071	1170	1228	596	1612	910	1890	2924	850	728	997	764	541	681	744	554	1475	646	1366	725	531	993	655	771	936	1637	815	752	2173	717	1649	1777	968	415	2634	1491	667	2564	966	2830	1453	1251	2375	901	1993	549	750	485	816	2532	908	1688	1462	1289	1896	1454	2741	1494	735	9159	497	500	2370	2610	1828	6060	1238	908	3383	506	1047	2042	1434	895	1905	2161	2094	684	873	648	3148	954	533	1332	882	1031	766	640	1573	459	575	16476	574	846	1484	1463	1390	1248	2546	1584	2429	1424	1998	2735	517	1275	3428	1404	2536	1669	846	1819	1533	3783	2037	711	3009	1039	1236	3283	1010	1347	528	1585	802	3735	1896	628	2420	2320	1138	740	1171	2307	1425	1610	534	1702	1425	1268	916	561	1199	1254	746	1965	665	2181	3116	1481	2787	620	2371	1558	433	2958	750	581	1550	1460	1271	2310	713	1721	573	871	872	1671	1046	869	2273	952	728	907	955	1026	1447	548	954	1050	1406	1124	6245	586	707	1363	627	1687	819	1388	1327	732	730	584	3111	531	3377	771	1189	913	2223	1551	6563	9716	1437	12067	1878	18924	8492	5414	626	1559	679	3227	17972	533	4651	823	714	511	539	4977	10527	671	2327	501	697	599	845	687	608	857	973	18650	21293	627	7343	4061	80367	5782	710	2754	4439	624	1450	904	714	1419	717	536	3188	682	635	520	907	1293	6119	376	3798	637	1671	811	455	1200	914	2278	1301	1152	1860	808	1469	1950	538	1109	1408	1237	991	641	1669	41711	1071	4960	1131	1159	949	1348	1322	1042	1836	856	1108	1107	765	1237	1434	913	1022	1299	1280	1148	908	864	963	1441	5625	34619	1800	1175	850	1355	1431	1057	841	1675	720	1081	836	783	997	1740	808	871	1184	681	1070	1298	1269	817	1002	1344	996	2457	951	1637	901	1454	806	497	710	827	1721	715	688	1140	762	681	939	1125	1031	947		1674	8161	9408	9339	10483	9958	18977	6353	11903	7503	5761	3896	12808	7172	12536	6962	8864	11244	11064	5446	5332	6599	4517	6748	6968	9509	6276	7493	9345	7945	7636	5233	6391	6596	7774	6360	13793	9142	11417	9796	13315	7228	1459	732	6940	4945	14687	13370	5520	4601	11145	10378	6372	8360	6054	9889	6000		5664	6915	11656	9551	10677	7007	5347	450	1126	8572	11368	206	12944	5233	9879	6908	7805	6968	8007	6184	8866	6475	8787	4500	7607	704	7718	9668	7998	12274	15273	4556	646	5361	7790	5445	8164	8430	6926	1260	4292	6555	7258	8345	5377	7959	108570	5919			4405	5101	688	8843	12031	10316	1088	9167	7335	6545	12476	6900	9483	11519	14013	1063	759	6975	7227	10612	7819	6191	7212	8285	6451	3841	7250	494	6212	13170	6116	5645	9048	5407	9381	5302	10163		5888	10575	8804	5185	4716	5374	8170	5889	5069	356	4555	8043	5534	8388	7044	9998	8239	9580	5093	7258	6026	528	5483	5209	6398	6576	7937	8353	6344	5177	4551	5385	962	10736	6111	4371	6038	10352	4903	5487	8566	5824	6256		1326	622	5567	5406	6444	4810	6661	5436	6345	6381	6366	5346	4684	8351	4858	3886	6382	6045	5578	4606	10096	5059	1501	8565	8411	6320	7788	5235	4328	6215	6961	5824	6365	7430	11920	6669	6404	4318	5174	4892	5383	6035	5750	8303	1206	4203	7285	5633	5294	6558	7764	6475	8775	12439	7481	5227	8747	6612	5562	6536	5534	13896	7741	7876	8106	851	12973	5521	5656	7527	14777	7824	7208	8357	3919	6604	7975	10104	9244	14241	10976	7421	7788	11240	487	6264	6815	6417	6371	4616	9151	11994	7818	13751	1363	10034	11670	6375	10830	8961		1239	1357	10667	9840	7478	7795	7744	9212	6829	4990	8320	1181	7511	6107	9564	6096	4239	11035	8603	9326	11494	9891	10038	602	9526	8640	9013	7241	7763	7654	5532	9300	7510	607	7646	9670	6032	10702	7351	7926	10044	6500	7532	7488	5341	737	8927	7572	6619	11385	14186	11939	5998	10834	7519	7245	6712	6893	15893	8897	5466	5068	4237	8202	16558	10479	743	13800	16361	14131	8477	7150	7281	6618	7662	5747	8238	2862	668	7443	6672	10309	6126	5651	11258	8075	5531	6524	6612	10072	6701	9499	9708	9186	7914	11663	20569	955	15929	11777	9254	6742	8408	5921	6680	5602	6428	11210		469	6455	7689	6532	14011	10486	6067	8294	7076	15116	2261	3762	7427	7494	8968	60655	13175	6914	7630	8992	14535	10752	11972	1654	1352	9991	8527	7444	8107	7351	4420	8072	1325	5630	13976	5897	48264	82654	3189	5975	3156	8647	6721	7064	6064	11251	6072	10252	6661	10173	867	1519	8972	6320	8212	5064	8331	6106	4691	4853	11121	7694	9721	1162	8163	4306	6581	7673	5181	5729	8617	4723	8204	5854	5245	5294	5513	9246	6591	7166	3038	6793	1491	5946	7294	5691	5054	5240	5044	7077	4437	5914	6056	1150	5899	3657	6064	8201	5765	6113	6198	3457	9020	7530	1351	4522	3714	10487	8189	5543	4548	5946	5973	8337	8311	1118	2046	3657	6147	6797	5397	6870	9820	4533	4170	8404	5568	5069			2248	6710	6693	4456	7486	4100	6742	5624	3774	4790	3785	4164	3864	5281	5476	3330	5314	5669	1293	5859	8875	6525	4869	4803	5092	6405	4745	9125	1568	7787	4900	5348	4906	6176	4546	6961	5198	3648	1639	5185	8978	5946	6418	7255	6481	5099	5692	6092	3654	4338	5626	5092	6063	8307	4833	8307	5082	4744	5196	5357	1175	2745	6338	8469	5801	5270	5203	3461	4063	8979	4625	3681	4509	6440	5142	6468	4336	6208	5425	5803	3829	9259	10775	5412	6254	4610	4404	4076	3790	4179	6580	7565	8881	3462	7163	7000	5834	4006	4532	5562	6026	2930		5979	6825	3377	4974	7808	3838	3953	3806	3524	4668	5498	5274	3941	4576	4305	8200	3190	7214	4267	5136	3490	4816	4877	6505	3260	4076	5551	5627	3770	5821	4662	4795	5457	6287	6576	3653	5706	5808	6935	4915	4599	4441	7351	3923	4078	5443	2664	3883	3946	3733	5402	5444	3745	4360	5436	3536	3342	3323	4108	8255	5688	4563	1700	2670	6148	6685	5864	3993	5402	2828	5161	5934	6235	4447	591	5735	7771	8742	11326	2704	3112	9360	2866	2275	4277	1325	3253	6105	5145	4050	3406	2406	5037	3841	815	5768	3617	4085	4161	3913	3246	4805	3552	5587	7314	4065		4356	4701	4130	6734	3908	6653	3159	3686	3501	4765	2405	4735	4657	2365	5935	4967	3745	2976	1543	3181	2505	6899	2190	2094	2368	4066	5359	4308	2668	2961	4410	4631	7616	3993	1625	3536	3292	5223	5447	5189	4892	4395	3300	4430	4331	4636	3010	6172	6599	4252	3271	4594	5862	6168	2429	84261	6232	4796	3851	3874	3330	7548	9193	7276	6143	3897	6643	5929	4713	4310	3661	5164	4118	5177	7062	3606	35146	4089	6646	5830	5761	6307	4680	3416	3922	2673	6221	2475	3773	3981	3711	4307	7876	3802	3447	4820	5366	5679	8119	3949	4306	2792	3474	4691	5312	3248	3395	3730	3770	4357	3683		5140	1301	4706	2752	2142	763	2549	1232	1702	1195		4854	1736	3961	6876	3785	2890	3864	5007	2537	4347	2165		2090	1655	284	2821	1312	1100	4095	1473	1948	3415	20281	2894		800	3368	1305	2069	677	2461	1031	1563	2109			2255	2677	2103	2394	1852	5689	6928	49612	36035	13429	14742	1865	1103	1937	816	4418	643	2286	1861	7319	5705	77361		8569	6018	6360	3445	1150	1368	1133	1766	2852	1477		6040	554	1305	3983	10527	2868	2749	6131	15906	4243	13341	2099	3954	29503	7087	22060	2926	3952	4264	2185	5705	3792	3280	2117		4935	1771	4720	2775	1928	935	2898	1048	2750	878		4042	1429	3630	16046	2353	2293	3222	3537	1723	4349	959		9672	3574	5192	1979	877	2963	2493	1062	2278	3363	3438	2564	1896	2999	1314	18666	4004	10239	3256	4189	1303			6169	1338	2786	2681	2844	1645	3292	2663	703		3937	581	2744	3693	1266	3133	1104	2051	2032	2010	2893	1826		2117	24542	1865	4097	6103	1647	3111	1259	10880	2576		5544	4112	3047	3286	2422	1878	1993	2514	1988	4060	11068	2405		5528	3640	2444	1344	4298	3927	1752	1698	5235	1398	28581	4769	6562	1364	3511	732	1669	2611	1377	2504	1724	941		11649	1766	4803	1619	1218	3614	1654	14907	4846	8172	7539	4082	549	3793	895	4070	6073	2963	4039	1091	4250	1964	3981	4594	3695	410	2518	1924	5161	9434	3252	4456	2523	4528	2606	4857	1237		2568	6343	2622	2559	2232	3755	3540	1818	2501	2643	5212	2760		4671	4008	7262	1777	7530	2098	7460	5210	3232	1949		3334	3211	1937	2607	900	1830	1959	4504	4135	1710	4023	1694		4347	4006	3206	4666	1746	5480	1368	14848	122046	50907	12928	3291	279	2658	2411	2611	746	2362	2041	4435	4038	1206	3654	3284	662	2133	4997	1374	35570	14595	29639	7385	5905	2513	4372		4049	3013	2467	2837	2280	5134	3328	4860	3596	14725	2682		4382	1216	4112	5113	6045	2281	10631	7488	3187	3062	3411		2462	2932	2075	3765	1781	2635	3769	1997	3499	2113	2684	2609	1629	196	3294	1996	2962	5351	4201	2234	2492	2626	12955	5538		4401	3482	7499	7219	2499	3379	2422	6992	1497	3568	2283		4235	2709	3405	3378	7548	16651	98625	24826	13292	3104	4872	2531	196	3187	13600	5157	4349	7517	4604	11952	3898	3002	5518	4102	2231	313	13311	5622	6935	2780	3823	2669	1821	3977	27364	10765	3208		15871	5292	4245	8906	4381	4529	4595	6584	3928	3087	3408	3093	2477		3423	1419	3059	2785	3949	6190	6608	3523	6771	4221	3134	3035		2956	3845	5571	2259	3900	4502	4333	3012	8214	5690	10675	7987	1432	5101	8787	3496	5214	4099	1198	3154	2468	3301	2276	4921	437	4598	3733	2321	4067	6196	4916	7564	6012	6563	5416	4549	3478	4550	1626	5483	2265	4693	9983	5105	19100	9039	12147	10404	7140	1101	5304	4278	1954	4544	4532	4581	3778	4054	4091	3875	5735	5880	1282	5681	13267	11791	8478	11929	6799	8234	8544	8426	3489	6198	5970	8197	3102	32776	17561	10476	6154	6727	7417	4130	5707	485	14159	9163	7888	5491	9319	3890	12670	9460	6415	10320	6057	878	8436	8336	8537	6797	9770	11738	8070	12181	11951	11669	10017	8959	4932		9159	6685	11499	8642	3206	25747	9064	8942	16957	3907	5975	287	6214	7317	4669	3726	7566	5422	8251	11296	6971		17942	7404	5629	9643	5764	8374	7754	8521	3959	14397	6787	10114	370	10141	6554	21497	27762	10373	8529	5003	3178	1048	9316	11992	6694	10143	10096	4088	17842	28747	5511	16611	7257	18425	480	17803	3822	7017	5499	43601		6829	27120	29084	14677	6566	28772	12080	7442	7654		454	16212	20424		20068	19618		549	46781	46530	73843	34404	1684	19485	7316	14685	43108	1975	95444	75170	724	133244	445	7794		6116	16136	35403	1050	21185	30276	27339	202	17539	25010	569	24248	30581	13131	495	20318	20484	255		2682	928	295	8640	12129	2178	9654	11439	14064	262	15316	6117	9699	10231	15681	1165	7692	15050	19043	7953	10286	8977	1598	1090	1387	1147	1719	1364	2414	2021	1817	2332	3203	3561	62454	10984	1767	12082	3223	49541	10040	113466	18996	2651	2400	8610	1529	2858	1918	2848	4122	2795	5695	1512	2523	5631	1551	2843	3202	2603	3968	1067	773	1165	1820	2002	56421	12423	22403	4279	2422	1731	1970	1905	117045	26218	49100	10516	3604	1781	1327	5051	4169	1153	1743	2294	2586	4431	2507	5650	2316	1794	5797	2213	3883	2352	5658	3566	3183	2292	1363	6009	3934	9899	12699	2462	5276	1289	1985	1348	4261	2774	3429	1103	3520	7162	5596	3499	3068	1849	1447	2495	1491	2765	2452	1872	2120	1409	1520	3261	1359	1733	2509	1337	1100	1681	2584	2515	1920	1013	859	1321	1617	1355	1823	1437	852	3194	1449	1052	1860	2564	1514	2136	3941	2876	2006	3714	2143	4830	1844	1755	3309	2466	1535	1365	1449	1186	1467	2215	1434	1408	2429	1515	2089	951	1485	1420	2438	862	2608	2354	1874	5468	3333	2423	2887	3019	2398	2494	1617	1876	2524	808	1855	2478	10098	5745	6476	3671	3880	2250	2537	1703	796	1287	1658	2287	1869	6994	8012	3476	3045	2544	3768	3468	2473	3694	1396	1705	3217	3514	2339	3886	2588	2056	3372	2265	3005	4099	3594	4052	2418	4330	1896	1501	1576	1433	2252	1736	1473	1016	5983	3341	1586	3407	2136	1491	2856	2490	2083	1433	1739	2416	1115	2848	1348	3094	3982	4506	6685	5088	7713	3212	2656	3955	2338	1460	3207	2027	2149	1324	1993	2774	2798	6166	3265	8692	2742	4258	3042	3229	3645	2635	3129	2921	2368	2403	3571	3166	2304	8370	6707	6675	9899	9975	11314	5806	14576	4455	4529	3146	2776	981	1850	1413	1201	2623	971	2160	5356	3475	5904	5751	2851	3766	2406	2686	2918	2017	1275	3438	3254	2283	2812	6969	1816	13296	7671	9386	5928	4639	6603	5345	3212	3217	2387	1255	2327	2449	1855	2365	1805	2992	3363	1980	19682	15771	15348	5358	5380	3836	3427	1732	1458	2452	2091	2243	3046	3066	2292	2167	1407	3560	2821	1963	27529	7637	20132	12809	6327	1754	2306	1522	5495	2439	62700	78066	25947	41896	8380	32530	26323	9446	9932	5027	3004	4590	2484	2902	2605	9872	3934	15316	13412	6092	38493	13977	17063	19420	5017	52885	18282	13066	3514	40731	8164	89679	13859	97625	125232	38764	19093	8996	3347	3909	3640	2275	1818	1967	841	2644	3526	3396	35896	6111	30400	21171	8727	88981	39327	22210	10081	7600	4866	13818	3362	34845	30943	24008	15313	8248	16199	9930	4729	4112	2150	2399	2324	1572	3158	1077	1545	2630	4443	10810	7851	2919	23143	4766	18775	15952	6823	17039	4990	5284	4388	4019	2280	1792	1572	2174	1134	4885	2271	2642	3116	1627	3526	5311	3859	4051	2826	10757	11970	6356	2157	842	1934	2203	9512	4979	6358	9687	6659	10749	13940	8839	4782	4385	2976	3424	2497	1460	2018	1651	2915	2384	2064	3116	2868	1977	16349	14986	26602	8145	10091	4734	2385	1576	3948	3368	1878	4736	7747	3002	8368	5874	7070	10086	5908	7230	3500	2215	3169	1203	2206	1051	1258	1204	1647	17317	14980	10845	12804	37550	3873	48432	27577	30047	10920	10007	2510	1324	2160	2722	1756	2174	2797	3523	2990	2351	3075	2655	4193	2637	2828	2584	2026	4289	1432	4302	1650	3008	2429	9103	3578	153250	178217	77535	50877	21523	10884	6868	3604	1863	2929	1274	1967	2043	2581	2651	2095	2269	2539	1887	2283	2907	2749	3306	3502	3017	2940	2337	1354	1543	855	4924	7103	3952	6842	4044	2651	2838	1887	1162	1078	1846	1886	1303	1500	955	2305	1817	1416	1691	2280	2818	3981	2646	1726	4054	3781	1706	1266	1616	2413	1358	1851	887	2182	1627	1639	1252	1338	2080	1286	1577	9330	18599	5884	11816	201421	7236	13206	17269	11648	6748	7171	6714	9914	13475	8856	7430	9415	7565	6522	9750	8292	6327	9149	9575	9187	8979	8258	6133	8141	10284	6191	8655	11501	7696	11475	17936	14926	8296	14515	15547	11629	6504	10685	9755	12971	7302	7807	8672	7577	10240	9936	8271	10054	9590	19442	12252	10056	12958	22668	18831	8456	15765	6823	16250	11215	7331	8532	12693	7420	11500	9356	8208	8964	12471	5769	7897	7432	10034	7846	9467	7053	6983	9885	10854	7557	8379	10454	21901	12081	10182	13036	8146	12846	10919	12651	9691	8899	12486	16516	33656	20418	13492	19519	14103	12380	14593	15807	14934	7981	7915	12547	22352	17156	27419	22055	16306	13245	100650	30220	9875	24049	11604	19098	7356	19158	41298	12314	24289	15598	18213	12646	10370	11681	10501	9525	13134	14045	16842	24183	27558	9987	8158	10779	10528	13408	9547	5734	6468	15862	11430	9369	12219	12573	7288	9234	7169	7153	6021	9815	11097	8985	11141	10320	10877	8592	11491	8968	10458	9132	44488	35767	44398	29831	17414	11865	14431	16774	36310	22919	35066	54134	37273	65331	44373	52997	29529	12500	6192	11147	12331	12079	11218	11242	14943	14229	13000	12405	13002	30277	19081	30172	26632	30419	23452	31570	910268	8659	25837	25911	10490	8430	9978	11144	10864	14394	17368	10650	11851	14672	9675	8680	8863	19283	16222	15909	21199	29180	20681	15702	21131	17053	22734	13917	24003	10525	10629	6011	7342	11036	11530	9144	6659	11169	14982	8680	14116	9067	12818	8049	8096	9849	11370	12899	13570	17161	11285	10167	11623	10320	1848857	101032	182496	9980	12768	8909	18008	7376	42977	16899	11965	9723	13874	11494	5482	20599	23592	23111	21237	18433	45418	17169	27403	16357	18000	8546	14349	12159	11635	8854	19933	10270	107772	54513	10637	12443	26416	20805	63616	29440	14823	13351	17528	12771	15599	7958	37612	30992	26474	18415	23283	19714	25521	13784	16384	12444	7930	13074	25860	31379	11951	24361	45631	441738	215470	14863	316923	112583	38867	19209	24585	24319	10439	32511	17576	13191	45748	21469	42352	10198	25192	140374	6686	56169	19567	14559	10907	464708	230958	350855	146549	65362	148981	45013	318190	79579	162287	111230	45382	218917	73990	17017	50033	29029	22450	58048	18468	213523	92160	173631	82406	108715	29585	76695	132967	26459	277608	119963	224388	80898	243483	330593	131697	186267	101529	123225	86715	71862	54568	51929	45773	31722	58270	14083	104236	117411	60739	94804	66204	145715	81374	95640	22945	110160	51387	97910	26695	186573	93210	79681	48728	62067	36836	36530	47529	36414	52248	25852	57543	32422	20614	57205	29079	32872	44869	83912	39513	55135	33973	30827	21800	39592	37044	17089	62970	31515	29801	34931	15105	36853	13435	57446	46430	23100	41065	26346	21466	22493	25269	33334	15765	27508	17979	26698	9010	41251	25864	31683	21493	23161	18255	19264	19278	21651	16192	23975	34706	26533	19281	15528	20897	17611	12162	7645	20928	16311	37513	16655	20779	18866	18961	15878	23311	19082	13667	20009	15238	8521	13513	17152	22353	23642	13641	16221	13259	9828	18984	12892	23991	8249	11013	11889	7788	16010	10864	21608	7167	23341	16622	14735	7409	16581	17997	17302	13930	13746	10294	14455	17203	12437	11960	12801	13037	11519	8551	12100	16195	7965	19222	15164	23263	13118	20120	7660	10698	14038	9058	12065	17266	8186	13908	13497	14140	12067	10019	15831	12669	7551	9967	14140	9871	9953	12025	22857	10620	10748	10961	15670	11987	11255	8730	9510	15934	10046	9804	11861	21696	13768	18472	9297	10797	9236	12280	13395	10757
055_20x_C-70M5D10N_QC3_R2	QC3	55	1	55	QC	QC	3		2								2019-03-14	11:13:30	486	678	693	841	1025	806	589	929	655	920	844	699	1276	1002	864	1059	576	1143	1216	1089	1545	1043	1613	1138	818	1252	851	708	955	634	657	567	663	659	832	626	864	745	858	1041	756	772	984	831	575	875	436	560	558	624	1158	1076	745	579	682	1435	899	823	740	890	995	798	627	615	932	823	515	598	812	725	904	963	663	921	982	879	763	713	897	848	807	472	661	851	672	1243	986	1088	935	1374	1056	1149	1092	630	1049	601	555	1085	690	953	605	698	641	695	896	653	578	727	1098	1336	625	767	1030	956	628	1042	675	750	908	804	659	1038	915	556	722	999	916	1213	1118	1061	1344	2856	838	902	776	863	870	667	722	597	502	943	1127	779	594	509	809	717	675	820	758	865	890	847	15287	4168	635	826	667	743	660	704	1044	634	664	702	1051	692	606	8078	658	808	782	591	981	929	618	1083	530	627	684	959	699	1054	1163	702	850	525	774	689	691	659	629	768	678	651	586	566	727	652	849	949	648	616	548	669	766	623	772	621	1159	670	858	670	556	647	622	703	640	596	523	713	487	699	633	1075	650	618	680	542	680	985	666	617	688	670	675	612	585	1027	525	522	731	1000	626	597	767	673	723	854	859	695	680	1173	720	596	691	638	588	870	994	611	551	826	605	636	579	696	650	810	907	757	593	819	696	684	577	575	840	937	584	541	485	601	612	898	1095	932	874	522	1097	543	979	705	549	631	735	727	553	942	710	574	567	896	1119	1338	590	515	632	557	862	570	783	678	715	754	602	758	634	614	756	735	496	662	571	774	501	560	619	549	639	629	687	559	671	653	668	823	564	1377	679	500	801	745	520	524	455	702	615	846	691	714	563	650	574	771	637	710	635	1003	509	526	633	810	882	935	781	2434	975	623	572	893	687	551	907	638	482	554	648	677	991	705	610	648	613	490	563	620	492	589	1045	627	800	602	572	561	724	570	596	762	590	591	607	589	673	909	768	601	878	649	835	810	869	615	605	963	774	701	875	493	660	594	550	592	577	2438	743	765	653	562	588	534	786	761	766	491	562	766	771	829	689	641	663	823	1400	709	422	738	753	532	690	562	731	2819	679	612	834	620	587	659	633	884	700	1202	741	623	1055	464	674	570	589	721	747	636	7499	870	655	1061	652	567	629	901	629	713	833	621	671	1036	637	640	690	575	714	763	690	629	574	678	680	743	708	602	642	666	788	558	527	645	664	679	682	543	760	518	624	585	726	689	718	581	602	556	640	695	740	708	887	595	663	654	552	713	597	654	518	635	893	560	710	741	745	566	548	670	643	586	910	1114	751	1194	593	494	632	543	768	687	622	1046	658	600	714	812	551	652	671	567	622	2572	622	1550	950	571	862	683	726	627	643	543	784	559	635	648	565	1064	721	644	669	1561	689	639	802	625	870	695	602	872	780	962	932	761	761	524	763	879	956	939	615	568	718	870	578	1580	681	541	657	1009	634	814	697	653	546	680	601	720	893	729	781	734	816	640	565	663	704	707	782	640	604	807	862	828	831	651	689	616	631	716	686	710	646	671	562	719	668	1326	615	746	645	631	578	888	523	593	565	532	670	499	713	561	623	650	670	484	836	717	830	818	661	528	482	652	810	661	441	567	841	670	704	762	571	576	538	588	576	613	648	594	805	554	797	677	601	718	970	843	561	688	672	684	1311	662	6886	863	1073	475	610	573	667	714	604	504	786	877	721	910	7898	945	630	647	580	588	522	557	845	539	581	588	786	594	753	743	577	692	695	644	642	740	666	680	688	640	676	493	608	606	1187	683	735	755	586	733	840	565	582	613	680	760	700	678	696	619	609	577	627	563	758	654	836	713	649	585	612	864	718	716	636	738	811	820	622	392	535	649	544	714	711	669	699	715	645	578	608	634	712	626	514	524	601	675	842	769	3847	919	610	607	691	987	614	716	760	772	685	678	632	765	642	8849	730	638	748	567	593	706	522	602	679	701	621	526	726	550	740	594	594	633	646	620	514	729	453	603	543	485	610	3284	531	627	848	962	846	656	728	728	687	557	671	529	688	617	978	599	567	677	591	608	640	886	889	600	696	633	582	987	822	563	573	465	584	652	694	540	647	784	658	780	796	547	648	621	657	664	566	691	667	584	519	738	565	541	717	640	585	1058	767	604	517	693	565	599	492	496	674	608	767	636	519	701	735	606	613	597	524	674	733	1172	682	584	500	666	643	852	660	428	647	901	506	627	598	561	654	490	799	687	552	919	734	632	656	604	681	877	584	576	580	518	543	726	537	746	761	527	778	795	548	840	661	527	664	619	682	653	774	637	563	512	572	667	598	609	605	530	593	693	569	375	593	819	8580	764	2895	556	579	582	627	536	527	808	531	606	650	508	549	738	553	540	618	603	607	649	574	672	487	659	643	537	669	528	1142	552	547	729	571	587	595	634	659	503	564	567	594	686	545	638	451	511	671	695	538	632	640	511	515	599	567	710	643	2193	587	661	2849	675	546	636	730	566	568	817	804	648	919	720	776	557	599	569	592	534	845	606	750	470	724	628	591	2257	498	484	557	499	626	522	522	685	565	1042	578	704	763	552	607	553	579	649	655	951	551	605	630	560	603	619	754	1324	543	674	6678	776	616	667	493	674	579	579	536	662	858	543	686	601	594	794	515	609	506	695	608	522	551	733	679	24857	6941	727	687	590	444	656	499	588	720	622	646	662	765	1065	602	855	733	602	492	586	592	711	606	660	741	668	618	438	622	572	2356	586	782	562	1167	651	493	753	565	582	729	542	578	561	638	679	723	562	741	518	614	681	568	639	642	550	586	2783	646	2177	571	645	534	562	667	694	569	644	714	565	561	623	494	685	620	737	561	543	838	944	580	534	560	572	761	704	1460	611	589	545	505	564	507	590	563	712	689	656	559	523	712	453	651	722	624	613	546	701	612	537	598	538	557	557	571	877	552	642	644	529	567	568	555	540	662	737	513	833	549	609	475	637	623	546	631	638	556	566	657	777	577	562	676	7464	5040	690	818	662	480	523	644	2583	590	635	509	566	566	635	863	642	482	596	522	626	658	627	715	517	1549	483	630	697	9569	569	529	643	731	506	726	681	603	690	633	582	531	775	560	570	649	648	611	592	742	542	571	582	611	530	515	624	618	15828	761	715	979	610	569	729	652	560	720	633	690	655	553	737	516	605	551	585	518	527	672	709	693	622	628	714	608	1757	487	782	680	537	650	840	528	689	725	686	857	707	704	524	642	575	589	657	618	564	557	517	642	602	609	732	687	1571	602	561	587	693	753	552	590	431	562	558	658	624	659	897	4548	650	3169	636	545	552	587	574	842	661	630	520	461	11943	1752	1587	623	785	757	645	617	739	1614	499	573	2898	635	1851	1763	692	541	1105	638	904	22196	6616	637	802	926	1372	533	578	1681	622	792	2270	587	2670	888	647	699	1052	722	1734	1270	1202	519	524	773	559	526	564	596	956	619	2376	689	7177	969	1476	1110	955	574	683	536	925	621	618	476	677	674	5669	594	692	693	502	1994	459	473	2032	711	7231	785	805	681	1049	558	487	1660	567	2044	788	746	6789	1041	512	904	1807	981	858	736	626	980	614	1291	442	883	624	672	801	871	598	628	380	706	597	520	1880	1344	857	2708	2331	2490	3384	1883	1045	3942	1598	935	1769	751	778	1315	1281	940	1264	732	4126	652	1367	1963	1855	976	918	1001	1265	633	1614	885	895	675	3267	1229	721	1397	1081	829	643	767	927	534	520	676	695	1020	760	2214	2701	1540	1028	2352	1240	1493	2136	2781	1479	728	1379	992	1772	1119	618	6544	881	1474	5206	940	756	2731	1036	1140	1226	1429	873	467	1559	1164	789	709	2081	287	1599	890	2042	546	1128	1382	1169	1452	1247	950	919	590	767	612	518	2039	1121	937	680	913	694	747	797	561	322	15597	4114	658	1409	3128	1160	36182	975	691	902	663	909	1705	674	1680	2406	1603	1623	2223	873	1690	1941	975	461	858	1886	3261	884	2831	3375	1852	820	28294	595	682	4165	2322	2249	1297	3307	1529	1596	773	1419	1064	738	1403	860	616	1289	1140	1083	1716	1578	1013	695	669	890	903	889	655	1091	1095	1580	1201	576	2220	1498	946	2976	3077	1343	1132	917	1811	2368	5914	535	926	1635	2350	2132	583	1700	950	814	1345	541	1006	1049	920	1276	1894	826	1566	750	3925	505	627	1833	1908	1293	2266	1571	4183	683	878	2685	1357	701	1335	958	1027	968	1806	1740	1746	3060	534	1370	1461	1023	2705	23620	711	637	1016	728	1262	617	1126	1612	634	705	646	2773	6240	9272	838	1656	1767	2703	1235	5484	11763	1159	2253	1561	20550	9360	6292	474	984	636	2754	16766	530	2237	864	614	556	612	1965	3773	555	14800	550	667	524	1001	590	479	1466	849	4046	40902	542	17815	523	1634	4249	510	2804	3315	2053	598	552	721	1405	507	749	6379	5010	612	640	1260	1221	790	525	5161	547	1172	526	642	2487	661	796	1874	934	1489	1238	940	928	551	1127	916	718	1031	793	683	43322	675	1503	1288	757	1081	861	873	1272	1295	1234	846	983	774	719	765	1589	1303	1126	2144	1181	1797	921	915	1256	4506	29287	720	1023	1287	641	830	652	833	1032	882	881	945	862	813	863	742	1001	1254	797	790	852	547	782	911	2250	807	1872	1149	1042	903	1061	953	547	1161	749	440	592	575	655	757	1068	814	1108	937	813		1689	6832	12194	9630	9672	8159	6399	5967	5681	7305	8136	7762	4835	5236	6445	7419	9916	7384	9266	11115	9407	7981	6967	7435	9167	6025	9434	5369	6295	7241	5613	7121	5323	5946	9362	5218	8968	9138	5651	7799	7614	16407	6004	432	6826	8702	6498	4880	7335	4948	8036	11930	10863	5035	6211	5901	8372	1356	6051	5540	5494	7059	5835	8470	8197			8582	5757		9115	8349	7781	13591	7840	11851	5813	7034	6880	10904	12710	1238	9797		8491	7659	7025	12339	7162	2402	898	6802	8128	9892	8451	10809	10956	1385	1257	8333	7325	8887	8289	10656	128253	6520	15921		4112	8973	614	9209	10399	10594	2146	9552	10163	11295	6961	5951	18760	10269	7495		724	12454	6619	12591	5478	6247	8323	10291	4540	6626	8113		6441	7130	8943	7047	4748	8376	4086	5706	6220	581	6130	3268	5695	9356	6254	7818	5287	7926	4705		6508	5857	5079	2898	5440	3338	5885	6230	5569	7085	5586		9138	8887	5921	4315	6385	5866	3554	5530	5859	5697	1109	4191	5468	6479	6009	8133	3828	5638	4191	3857	6395		2061	1123	5804	9543	3488	4128	3918	7218	6107	4528	5905	7804	5883	6075	6248	5300	5844	4419	5739	4668	6963	3308	757	3832	11285	6738	6743	4464	4408	3864	5442	6236	5431	4525	13642	4912	5210	4145	4189	3918	5587	11706	8915	6601	1257	5148	9106	6239	2796	4077	4910	6231	5273	7930	5330	7044	6162	5457	6946	6024	5637	12480	4209	4908	8047	4939	7787	6925	16333	6631	15517	8230	7906	7344	4023	7562	6376	8293	4495	13673	4974	7717	7233	8567	747	6137	5755	7548	5547	4726	8047	9127	10307	4551	1082	9568	13301	10346	5672	5230		11289	923	3172	6876	4198	9762	4888	4561	3622	7315	5039	1922	3187	5061	5591	4972	7130	5882	9464	11658	6299	5767	6339	1403	6234	7719	7494	4791	4798	8297	4761	6470	6414	1652	5048	5288	4452	6921	7438	5714	4779	3937	10232	8282	5981	969	5602	7358	7976	5089	9029	6761	7534	7972	7305	9979	8476	6533	4199	4672	5205	5772	5448	7620	7519	9716	853	6759	6742	6884	6200	4989	5684	7723	6604	7979	10735	3938	1030	13443	5993	9961	9129	16207	7560	7125	5961	8176	4000	7621	8583	8268	4817	7506	4325	4775	7008	1951	11226	7040	6884	8342	7774	3339	4772	3005	5164	5529		894	4271	6438	15526	3215	9224	4199	9318	8634	11341	3227	17972	7080	7308	9484	24034	7239	3827	8908	7331	7326	8580	5838	2188	2532	7893	7362	5717	7003	9804	4392	9760	1842	34921	9240	7729	23929	56428		2472	2856	6207	9444	8170	8707	13503	6515	14166	8800	10637	598	1249	9601	7659	5696	12841	11763	5102	9784	14467	6923	9292	8822	1672	10435	6402	10167	7275	6586	11947	12247	6787	14371	9762	7422	12969	9126	14391	7195	6906	5577	9730	6618	5225	5619	5328	4923	7549	8152	8338	5616	6651	5243	1341	6089	7431	7685	7001	8142	7049	8194	5175	4644	5697	996	6784	4056	3661	10340	5386	3362	5454	3274	6486	4820	1297	3982	6670	4258	4568	3702	7666	5776	6620	4069	4152	4239	4718	25505	25215	3275	6907	5103	3514	2051	9415	4367	4114	3335	3345	5027	3977	5766	7697	5940	3976	6743	3928	1346	3457	5370	4724	4752	5026	6060	4096	4484	4972	2725	7272	3779	3974	7961	3428	4277	3529	3851	5883	1787	4749	8081	4211	4978	9066	4833	1852	8551	2779	4041	7830	7813	4775	6472	4535	3673	3846	4980	2892	8889	6135	3498	3696	4668	5439	4052	6529	4387	2349	4156	3736	10157	4689	4362	4860	3641	6965	5836	3339	3400	3128	3615	17709	5956	5376	4132	3419	4082	4307	6893	4556	3249	5425	4641	5269	3209	5599	3715	6683	4314	4053	3730	5263		1461	4871	2692	5734	5443	3814	3986	7132	5911	2939	2799	3941	3556	5561	3761	3151	5987	4238	5213	4707	3595	3615	3907	5127	4329	4240	3176	4969	2334	18442	7359	4431	4315	3016	10275	4564	3834	4575	3161	5423	9078	3698	3708	4624	3847	3134	5266	3772	3474	5064	2823	3565	2595	3492	3122	4697	1573	2904	5040	2192	2428	3747	1997	4732	3503	4685	4032	2427	3176	5828	3505	3085	2624	5492	1449	4690	3557	2570	3287	2561	3034	3927	1588	3754	2413	2383	2190	5938	3043	3825	4131	1420	2262	3509	554	2942	3872	4000	3159	5482	4694	3863	2916	3239	2667	3536		4852	3331	5431	4646	2975	2225	2132	2218	3449	4092	4007	4159	4484	3297	5769	3247	3730	4680	7581	4438	2561	2595	2201	2862	4352	3144	3864	1840	3169	3562	2218	4421	3398	4117	2847	4333	3846	4318	6193	4235	1917	3641	5389	3757	3411	2702	3201	3071	4824	4063	4231	3287	3601	4625	2188	122499	3238	3120	3232	4622	2735	5837	3877	3303	3485	3375	8423	3052	3882	4897	5001	2646	10392	3781	3899	2519	38671	5147	6378	5764	5210	4581	6136	3952	4076	4165	3152	2927	3383	4305	2960	4876	5104	3281	4963	3053	3889	3765	3260	2444	3134	29252	5129	3083	2756	4071	3901	3882	5822	7755	4292		6877	5096	5578	1893	2507	871	5202	2071	1887	2327		5566	847	5151	2960	4773	3005	3016	2661	4345	11038	1526		1988	5065	888	3479	963	1255	3886	4214	2948	1004	6932	1084	8482	1224	2640	1152	4576	1015	2598	1315	3252	3040			2825	6295	5353	3201	2456	4353	2823	1069	3654	1641	1780	4462	2503	3172	2302	6641	1615	4214	3687	4622	7928	1939		7477	8642	1807	10828	2705	5544	466	4144	5663	2729	5224	5131	1087	1707	3503	1164	4612	1153	11895	2983	5333	1311	746	6698	2387	2845	1141	9402	3575	3791	4074	1114	3631	2514	1489	601	5235	3490	7039	6094	3058	4945	3550	3209	8674	3028		7833	2556	3316	3081	4418	4053	1687	3220	1769	3749	2742		7743	3986	4218	2663	1636	7342	5605	1917	3014	4894	4388	3935	1551	3474	1724	4457	2077	5226	2575	3099	3572			9734	3100	3314	3308	4249	2334	4782	5944	2234		3524	890	2828	5944	2089	2621	1845	807	3869	1159	5508	1165		4398	26528	2317	5453	6579	2305	3920	2209	20729	4288		2910	2192	4729	1774	4245	2098	1935	4029	2233	5113	9528	4284		5529	2421	3203	916	3755	6765	1253	2733	5381	1443	26009	3722	7517	1536	2016	2545	1572	2807	1623	3357	1128	2054		16862	2521	7000	2745	2477	5742	1354	23069	6107	9908	4706	3443		3217	2170	5049	7602	1692	3965	3603	3520	4616	4845	6347	2821	645	6576	1717	14058	11331	5505	7254	1217	5945	1257	7510	1282		3658	3153	1925	3411	1666	4566	3035	1732	1943	1320	7740	2577	5263	5764	2282	9820	2955	8189	2028	7372	3641	6369	1284		2065	2742	2397	2349	1344	2457	1524	2906	1865	2076	7664	3137		3976	5777	3512	3891	1708	6276	2162	18470	19058	4808	10332	3675		4184	1393	4054	1886	1949	2390	4589	4044	2930	4405	3865	911	1582	7528	3746	13646	6228	11090	5602	5747	1103	5858		3641	2794	2216	3310	2649	3786	2399	5741	3111	8848	6010		4798	1438	4696	4921	5736	3979	9703	8838	3788	2018	2640		1690	3934	2042	2649	5029	3693	8081	3617	4084	2599	5102	3243	2068		4008	2587	2758	5107	1959	4552	6358	2822	25061	13535		8939	2774	5630	6908	5565	1687	2046	4272	2539	3023	3355		6039	4249	5043	3094	6191	11857	159851	35400	8237	3039	3901	3585		4951	20127	9752	9330	10953	5015	10897	4085	5647	3940	5617	2111		7542	5509	4532	2239	3173	2855	2298	3221	15204	7519	4356	400	6862	7891	6002	5879	4253	4111	1634	4427	5110	2845	4176	4022	5089		3334	2437	2804	2434	3054	5734	4842	5134	4828	2451	2582	2680		2856	3066	4710	4628	2364	3250	2615	3788	4995	3689	8394	2182		5269	5719	5202	3512	8770	3764	1866	4301	4232	5335	5993	412	5218	3292	3015	2849	4790	2591	6100	4847	3600	4843	2226	4710	4739	1121	7321	2507	3254	8025	2617	13215	10424	11698	9144	4504	424	4225	4112	3575	3068	4769	4924	4271	3535	3345	3462	7262	10190	1031	10354	10362	4984	12717	9270	8368	7564	5831	4384	5464	8180	6623	4136	15671	6759	8978	5032	2860	4314	4165	3358	5128		3872	4145	3980	3602	3705	4076	6408	4051	5292	4848	5995	495	5512	7241	3954	7142	9205	8016	7804	6127	6315	6441	3767	6193	2566		4258	3915	4416	3841	3766	4701	5905	5091	2555	3137	3581		2725	6680	4962	5849	6955	3101	5291	6074	6588		6297	4598	2439	3023	4753	3768	7429	3300	6755	6896	3367	6635		11071	11222	5834	4437	4142	5372	6120	2172		6174	5070	4925	5740	3884	4663	5487	3559	4608	4783	5169	4634		7396	10385	3567	8082	7146		3779	4594	10121	8201	5971	4730	3903	5389	7063	729	21830	8896	10638		7180	6359			13962	10766	9489	7904	1490	71079	3416	6255	13679	920	40890	8476	747	98752		19313		7370	15592	13177	1040	16363	32119	12127		8677	22335	634	24769	15712	12809	811	12788	9955			1735	681		10632	5441	2535	7806	8742	6573	1130	5436	7438	8150	6394	6013	1828	7016	5443	8943	10214	8897	9580	1477	1286	936	1327	1608	1120	2529	2577	1684	2457	2297	2562	54023	11080	1462	9426	2246	38449	10075	81414	21185	2404	1969	5926	1431	2371	2179	2943	3100	3330	3407	2287	2382	4141	1297	1969	1421	5860	3113	1169	2361	4819	2017	2192	53987	9761	19131	4985	1310	1372	1451	3302	104926	24710	39100	8471	2842	2144	2266	7775	4771	2775	1508	4240	2291	4526	2272	4228	1645	1584	5991	2345	1802	1450	5377	2257	2715	2891	2087	6051	4002	3784	11708	4230	3959	1181	733	1506	3870	2097	3826	3198	2586	9967	2784	1564	2674	2078	906	3289	2787	3960	980	1084	3052	3187	2250	9153	2654	2932	2236	2288	1641	1538	2340	1451	1949	2831	1858	1125	2090	1727	2312	1814	1382	7961	2502	1068	1807	1534	1108	904	1617	2109	2125	2759	1388	3293	2125	1559	1464	1534	1652	1158	1079	1636	1456	1146	1019	1997	7867	2106	3957	1281	1115	1799	2639	2485	2182	2727	1364	3688	3381	2109	2453	1701	1900	2548	1790	1321	2009	1586	2025	1743	9807	5603	6192	3712	3116	3466	2681	1670	742	1587	1872	1211	1503	9107	6786	3965	2188	2620	2275	2362	1861	1699	1573	1151	2886	3835	1480	2936	2988	1709	2726	3312	2868	3788	2878	2368	3243	2141	2625	1336	8936	933	1064	1490	1923	1467	3940	1371	1746	2413	2124	1980	1935	1345	1436	2467	1001	1379	1253	1803	2021	1407	3213	4345	4792	4121	4359	2741	2706	2882	1673	1117	2949	1738	2134	1276	2381	3470	2208	7095	2760	8290	2498	2924	2426	2537	2351	2412	1877	2087	2268	2269	3579	3099	2931	6379	2199	10194	6273	6691	6224	4651	14362	5508	4676	2174	1267	1772	1598	1040	2083	1854	2189	2561	2761	3342	3854	3054	2340	1903	2285	3127	2517	2231	1491	3288	1421	1727	2082	4889	4236	9022	5660	6995	5339	3600	6250	3162	2334	1785	1977	2025	1949	2358	1614	2731	2154	2735	2768	2771	19931	14436	8968	4535	3565	3594	3008	1651	1369	1938	1775	2473	3128	2212	1576	1976	1441	3559	3327	1962	24789	4049	14331	14241	5470	2221	2636	2413	5667	3813	63553	57605	27384	25800	9789	23505	17396	7850	9991	4119	4163	3310	2301	2415	2631	9100	3244	14388	10893	4566	37089	15861	17281	16904	11163	49014	19166	11980	3844	36824	9304	73338	12106	102096	95460	31715	16629	6245	3603	2613	2663	1890	2421	2368	2162	4391	3806	3449	34278	17180	38606	30928	7431	79650	30646	14197	7582	6392	4451	15188	6114	31485	13813	21116	21675	4801	15240	12189	5132	5358	2672	2680	5049	1859	3141	1917	8856	4232	1347	16493	17444	12815	23682	3984	23498	14592	7145	23568	9109	5632	4855	2726	2982	2176	2069	3110	1501	2165	2950	2928	3346	1741	2661	5400	4470	3878	2365	17453	22006	6036	5709	1754	1763	2199	8588	5877	8773	10099	4221	12012	8230	7371	5208	3620	2462	3018	2648	1464	1664	1552	1408	1704	1558	2081	1719	1659	21017	20288	36210	11227	9432	3238	4981	2281	5715	2249	3062	5048	5246	3150	6444	4636	8480	5185	5016	6219	4837	2937	1645	1837	1583	2016	1371	2253	1285	24296	19132	16732	18313	50216	5472	61267	28242	36134	11941	6396	2727	2531	2008	1404	2840	2006	1947	4441	5349	3063	1865	3510	1899	2371	3324	2113	2013	1300	884	4308	630	2991	2767	9824	4014	163812	238915	82213	49807	27424	10627	5694	2242	1156	1830	1197	2589	1526	3020	2757	1805	2680	1957	2305	2388	2115	2206	6161	4457	2384	1699	2763	1452	1403	1389	6107	7488	5536	7568	3681	2754	3317	2053	2236	1227	1671	1210	1732	1059	842	1132	1098	1568	1506	2240	2158	2683	1527	1448	2194	2899	881	1604	1453	1320	1035	1137	1173	2781	1613	1257	1428	1692	1321	1248	824	6953	14049	9619	10640	250228	10801	8185	9258	6367	9060	12636	10276	10850	11197	7011	5508	10062	13438	7149	12481	6721	11029	9599	8572	10821	9942	11040	10637	10684	4622	11696	6457	9177	8449	16186	7933	11534	11758	7303	9272	13336	5825	10313	16799	8417	6988	9156	7856	12980	11178	10525	8392	14334	15345	11405	7389	9148	9192	4993	9470	13285	8057	6242	10131	10731	10533	8348	9553	11952	7632	14649	8994	19153	10511	9496	9362	14168	7483	12059	9763	10884	9231	7364	10365	11918	18067	17663	15724	13440	13567	14997	14225	12603	17271	16906	7450	8417	14821	18593	33566	31921	20262	10924	11998	10938	14691	13951	12757	9245	9760	13916	26055	46216	24103	23499	12737	12645	119099	10037	10506	15988	10155	13030	18670	13429	22924	33700	20693	18913	23241	13791	11635	7415	9793	12494	11576	18991	27369	15809	14601	12575	13966	8247	11425	10807	11545	7701	16520	11668	12502	10040	7144	6802	8345	9133	9679	6039	4794	12545	9655	5401	9244	7962	7078	8255	14622	5295	14113	5221	14943	12762	11445	12914	8031	6346	16449	18157	16556	30017	24611	28715	55472	20515	27521	35800	25773	11907	8000	12188	12936	10338	10378	7606	10209	14996	10715	21894	16366	27965	18378	33418	31058	33898	45029	23984	413723	23331	19377	18859	11912	10375	13254	12539	20621	16078	13399	14884	11907	15100	10454	13090	17891	13230	15866	17782	28627	40373	22849	20307	24036	20304	16761	13750	8537	9731	8997	8815	8670	8958	14093	12088	8465	16142	9691	11337	9537	11190	8472	10386	15711	18432	12072	16645	13189	13203	13294	14357	16855	11488	3836627	126623	231349	25043	25539	16734	22092	10622	53856	40108	19986	19970	26457	10962	9121	12149	22512	14994	11396	13388	26021	17992	15777	11043	19435	6128	16680	9834	7384	12024	8238	12410	30031	12463	7480	14485	18407	19003	38586	23711	25934	9913	14979	12049	10628	8518	22406	17596	10070	10340	18026	14931	10404	10287	15662	11360	10335	9213	13447	26113	23122	21483	17098	62367	37483	2324	48468	19650	6908	16699	4584	21131	11558	21476	18051	25802	19300	17061	17952	14482	15048	10488	7759	13996	22532	12912	16924	446743	234496	303256	100553	15605	50112	21210	55699	27571	27360	30542	15288	115712	32298	13815	15536	20420	15063	52795	48050	197867	89628	118932	56158	21421	27518	12770	28034	9279	215298	98985	188745	68377	69243	237357	104088	75317	40669	28357	16470	29682	16010	22447	29746	9887	35478	10110	101244	96286	52581	83545	44516	117426	54258	39965	11748	87164	46890	67247	21380	145875	77935	77549	46170	13274	24650	37779	27066	15058	26192	14267	17382	11613	15755	50447	25164	24970	35903	75695	31918	34455	27362	14868	5466	24417	20428	15863	53678	12573	18362	21562	12694	13227	27677	38494	31257	20669	29097	13085	12257	12060	13113	22921	12652	15832	10306	11960	4617	27404	13448	19083	14045	18260	14384	23433	10401	18856	30760	23653	24709	25975	12280	13599	10656	13415	15052	19578	16393	9295	11748	7536	8366	17136	10581	13933	15667	30295	22548	12688	11850	6487	13318	13952	8224	19365	16541	11204	20539	16024	11011	12314	12389	9539	13361	9228	17529	10130	10781	6083	12034	14818	14076	15026	16618	13319	11963	7584	13141	9936	13708	14993	8942	16982	20115	11163	8466	16098	10235	8881	14103	10236	9751	11318	10897	19474	10445	10919	10539	8785	13654	10047	8954	5728	12208	13210	11100	12357	7801	11611	18413	9401	12539	7868	11333	6323	17068	11248	14155	8532	9458	10585	9341	10219	12790	8249	9935	9481	9628	16117	7007	7891	8780	9551	9297	7158	11056	6137	7544
056_20x_C-70M5D10N_QC3_R3	QC3	56	1	56	QC	QC	3		3								2019-03-14	11:15:48	1014	581	779	749	871	768	732	698	718	818	696	757	737	787	665	628	655	987	739	843	848	952	811	653	682	552	561	705	775	898	938	590	589	798	692	792	1185	637	709	737	733	801	881	791	625	524	548	640	917	710	616	716	962	627	814	1096	1209	984	899	783	590	914	611	750	751	794	534	488	1262	802	802	796	910	1126	668	999	769	606	716	620	1000	620	746	572	914	824	791	1086	933	1012	1336	1271	671	898	1497	689	579	748	1046	1240	620	751	817	828	931	975	748	736	892	752	714	1237	973	841	639	565	699	705	655	685	636	771	695	697	732	925	669	1210	869	1325	1068	721	783	939	799	1157	988	727	717	702	623	799	640	682	961	1018	534	750	949	787	1146	783	821	769	22100	2157	709	1021	741	718	653	696	701	827	758	545	933	735	809	9056	872	719	762	601	682	954	962	557	589	662	666	594	647	600	775	907	639	704	672	775	655	679	841	638	793	613	853	649	686	1098	872	738	902	880	612	714	591	708	1027	823	860	1011	944	883	978	543	655	795	991	710	649	887	694	529	710	914	720	982	564	712	768	708	954	952	608	708	709	646	561	1011	583	647	706	857	851	927	1393	1648	823	1262	691	769	586	965	757	852	702	679	728	679	609	645	707	760	609	582	702	758	613	529	632	860	581	720	652	881	670	740	551	5985	640	668	601	674	600	826	705	709	1051	713	571	789	650	622	616	693	610	645	710	755	716	689	820	551	815	550	731	719	599	797	588	643	636	761	754	822	566	528	823	691	621	639	815	669	1029	1245	786	878	680	865	656	834	801	840	654	1318	594	719	613	1170	590	942	514	545	661	543	742	814	687	711	643	675	811	1236	537	685	602	658	855	663	800	689	744	733	623	623	492	715	651	707	713	512	986	751	737	634	690	712	684	666	650	663	650	751	753	712	721	608	837	595	731	713	798	813	775	749	781	633	582	583	582	817	644	615	612	660	740	640	677	726	792	970	628	719	792	796	734	619	643	741	562	934	662	622	814	634	676	585	559	615	577	716	638	633	661	689	725	607	965	772	828	488	590	672	773	594	592	559	1047	792	579	760	756	616	532	710	625	665	860	558	715	700	571	621	648	567	810	757	625	582	748	591	725	535	906	753	713	709	779	724	546	634	722	627	634	618	584	647	662	684	683	612	987	643	789	692	789	672	623	797	538	571	646	637	535	805	489	607	677	937	604	768	784	636	708	615	545	578	584	657	709	569	649	798	748	651	723	861	608	509	592	653	533	663	717	925	668	569	677	799	480	672	634	513	809	727	707	709	579	923	620	688	748	572	820	710	716	647	677	1295	726	546	616	765	588	807	1084	8233	645	958	664	594	742	668	715	853	573	757	575	638	788	749	607	1953	867	584	561	631	683	741	810	671	735	923	824	1245	827	828	558	599	618	576	685	897	732	844	856	577	669	671	676	769	733	681	686	722	537	656	796	980	677	587	874	632	802	636	1814	867	862	923	701	648	767	997	688	647	777	761	940	747	889	1009	647	647	652	655	605	608	677	927	542	2754	807	1316	625	912	748	574	520	786	590	525	621	707	585	697	845	613	659	733	665	616	592	671	605	671	775	758	838	517	671	921	863	604	764	679	741	713	744	542	538	825	591	547	642	706	627	556	833	683	648	874	573	708	622	562	741	898	797	6421	5503	569	637	626	765	794	581	706	708	681	720	695	692	648	859	664	574	595	754	593	648	566	707	738	801	510	626	588	527	687	620	801	497	1414	815	790	674	779	809	968	611	718	655	847	1082	719	697	590	610	713	718	690	826	689	708	645	659	566	824	527	653	635	610	843	717	708	603	549	565	597	695	717	681	621	696	855	739	771	1024	618	863	631	1322	592	857	711	608	640	860	680	1100	764	703	626	684	727	850	827	787	628	1165	1077	740	756	564	549	788	694	917	872	597	653	839	730	667	1456	713	675	909	728	849	780	667	656	755	755	685	681	659	665	587	631	562	479	638	672	610	669	606	636	832	665	653	14440	655	662	857	928	666	584	615	711	955	566	646	677	600	641	939	643	728	462	699	625	579	527	653	738	692	559	615	596	701	690	697	682	753	1195	593	594	676	622	688	634	842	612	805	711	1120	1105	533	762	714	730	833	655	801	833	608	538	715	1048	945	751	491	660	613	683	647	666	944	632	579	691	493	543	539	536	652	559	601	570	703	826	708	585	758	658	575	1039	707	688	563	599	621	752	870	616	831	549	621	572	629	787	637	662	653	667	683	597	643	612	777	804	536	880	708	585	1037	728	671	597	573	881	761	514	901	588	536	587	1690	656	602	572	662	716	817	618	530	684	709	617	743	631	492	800	7224	402	2466	536	633	687	683	603	575	649	632	676	662	647	578	619	730	764	1150	828	647	707	603	764	678	967	469	633	953	838	1127	763	597	591	713	551	756	516	577	579	1081	831	532	660	652	4391	618	655	771	564	2103	596	624	669	597	569	924	673	750	808	675	842	808	919	614	886	649	548	672	548	619	646	639	645	638	829	588	548	693	870	837	691	684	697	747	778	1316	657	743	823	645	609	575	556	676	561	708	609	566	617	541	716	618	672	677	646	604	6089	559	703	619	533	2206	704	1144	1988	843	703	682	563	794	564	783	645	532	797	619	538	620	495	573	600	628	648	520	572	779	825	739	601	608	838	575	600	17395	581	694	764	601	534	732	697	525	569	629	626	644	1069	681	776	503	676	461	763	646	566	635	680	626	598	714	674	740	446	633	720	532	556	822	705	704	712	631	834	849	594	696	625	686	675	772	576	612	706	528	672	660	603	4454	621	833	666	575	803	937	604	598	656	625	719	627	648	723	680	632	666	604	702	766	617	528	680	761	915	706	559	698	643	608	731	870	421	741	659	678	756	727	700	607	689	685	719	624	734	497	829	579	602	598	611	830	590	614	759	570	670	607	609	1960	761	723	792	701	647	732	681	596	810	723	839	605	592	507	765	603	958	596	677	591	724	593	599	658	590	696	749	697	4868	4341	830	590	560	612	616	886	564	548	690	657	561	972	675	581	569	577	744	485	611	700	665	697	596	778	746	495	835	3878	562	664	467	1054	788	771	580	626	580	703	797	523	655	734	693	686	5782	584	607	734	704	734	671	794	812	709	695	612	6579	731	502	594	679	688	656	829	479	747	611	515	740	837	659	597	961	544	687	697	653	515	544	696	715	597	656	618	1241	647	542	680	612	757	584	593	611	644	645	605	759	757	703	568	548	569	520	679	597	622	719	670	760	594	837	696	1142	505	602	859	730	652	546	606	784	789	647	628	530	4729	664	711	721	740	601	587	677	575	461	772	667	723	703	536	10959	806	1446	611	642	637	588	678	619	2411	658	778	3750	823	16691	1182	1132	730	1990	563	751	22269	10295	598	865	950	663	6505	751	560	591	664	1970	533	801	1307	742	796	986	642	892	16259	1103	445	1308	984	519	1243	722	648	3430	651	2470	857	615	739	1778	945	486	1419	475	868	814	721	983	615	618	703	633	651	687	1953	527	1614	840	787	3131	703	643	754	956	653	979	686	772	1609	604	1688	647	1266	7131	1418	519	1829	2019	1813	637	658	1497	2043	675	1936	536	564	697	399	541	801	610	740	630	669	763	649	1818	1327	766	1554	1116	2419	1151	766	926	638	1406	1740	821	681	764	906	828	871	1055	945	5026	657	1798	888	1388	788	1156	855	635	873	2649	672	1011	710	3065	1016	522	3097	727	801	642	865	798	620	892	719	882	1701	946	1113	3579	1022	1154	3014	1001	828	1840	1360	697	641	869	848	679	629	535	583	759	582	2155	1492	685	845	659	1321	700	959	630	614	1121	1059	806	803	1208	518	1658	1530	666	1180	663	2577	1208	1646	1727	939	1069	671	629	962	725	2489	1266	1985	454	1752	8880	595	770	474	914	12846	1937	856	1723	3219	1182	32568	858	961	929	827	893	1620	789	2057	1982	1015	1345	691	1141	759	3833	1526	631	1440	1255	1027	1298	583	1967	870	627	25447	4202	667	1523	1171	1140	890	1578	869	978	688	1238	817	650	1341	752	1433	1104	763	735	1163	2489	1268	1061	884	750	854	733	939	804	791	628	862	763	1482	836	1072	765	1235	669	675	926	1397	970	805	627	2216	774	2585	785	657	2857	846	8436	3096	781	660	1473	1345	2236	712	640	839	1494	1185	2648	568	905	1209	1015	1455	935	1244	884	988	959	1643	1094	1537	867	845	936	792	815	1227	939	775	1245	907	1467	1156	6370	806	770	634	615	828	1039	1341	1222	713	719	669	3300	647	6703	676	908	1133	911	1664	7324	7787	1154	705	1930	29730	10026	13808	601	907	754	2532	27276	791	3812	734	582	684	597	10409	6411	704	8725	684	739	698	718	859	615	3231	763	1192	10567	469	9134	723	73828	3884	539	6056	3448	874	956	805	669	1368	573	586	12090	588	617	725	1380	856	540	522	3921	579	921	813	649	1030	901	672	944	996	889	780	813	909	700	904	889	943	916	866	1285	32189	715	817	719	1043	1067	838	826	754	787	1326	825	917	623	901	762	805	1169	934	1230	751	1201	1138	662	897	3697	21574	707	850	674	729	747	654	936	673	614	829	1226	748	978	1037	899	792	754	674	755	520	957	880	904	1492	879	1230	1264	1629	869	904	706	628	591	848	727	569	742	684	512	953	661	969	897	761	3007	1160	5983	9844	11289	10528	10275	19112	11263	14259	12759	8103	11158	8898	5564	5255	4244	6653	8630	8325	7575	5780	7038	12110	11069	19628	7640	8762	7457	9051	7652	7472	10179	5777	8091	8744	8320	10203	6581	9002	7350	9674	9122	4927		4694	8479	11319	7154	6995	8788	8305	8273	7430	9038	5705	7702	7065		10250	7815	7082	9653	7848	14103	9927			11544	9348		9788	14284	8573	9194	11371	7533	7687	9655	12526	9614	7786	1481	21221	499	15724	10763	8138	12261	10395	2920	653	10013	10615	11938	14388	9443	8388	1385	813	8868	9084	5023	7967	15926	101264	4289			2837	7376	786	11766	12029	9945	2867	14825	9352	10158	7481	8818	9060	10555	12596	268	233	7670	9564	11269	9020	11789	10367	7848	8005	12790	10541	313	10098	11645	14848	10100	7135	9486	8239	7807	9666		12191	10488	8478	10278	9284	9121	8158	8953	13399	404	8849	7357	5527	8120	7655	7774	9746	8434	9035	12164	10497		10073	9346	8304	5572	7233	8188	4945	6660	6363	8539	375	10700	7242	6032	7765	6817	5286	7825	6397	14437	10425	9989	1698	432	13901	11146	7917	8508	5815	10149	8678	9157	8302	9310	8433	9652	9064	9437	10796	5301	8435	8914	7832	10112	652	11537	9465	6415	12843	10226	22613	13003	10833	8796	10693	10852	11460	8367	6240	8135	8794	9708	8890	13056	10750	11172	1341	11515	10744	11955	11007	7273	7409	8072	11136	9438	10208	7551	11132	9913	8929	7418	6205	7775	10677	7725	9340	2116	6964	10574	12545	11272	8829	17858	11038	6956	4557	10043	13338	10363	10916	7828	10159	14087	8533	8265	467	12058	8231	11331	8448	7563	14187	7005	7456	9188	2142	9204	10641	8422	12197	8269	18395	9383	1428	7476	6787	11325	7253	6051	8044	4578	6901	10051	830	7824	11665	6530	5692	7286	6662	7856	7987	9763	7443	6889	762	8437	9996	10907	6886	7991	7344	7284	11479	10835		8736	7005	8856	8815	7693	6558	8407	5829	12040	7000	4413	1560	7793	7023	9698	10632	11631	7400	8670	11068	5912	4862	8797	9681	6041	5888	14315	5433	8058	7685	6036	6828	799	7196	8365	8705	6181	6848	9549	8303	6513	8039	9902	3636	736	6455	8639	7701	8798	7612	6359	3335	5700	11029	8404	9327	10450	6438	9485	6400	5618	10436	6788	1175	6466	12314	7936	8636	12792	9510	6850	8413	6219	8292	27303	1422	6031	14649	9839	8755	7165	13303	7091	5867	8328	2243	8752	14977	9578	16066	19097	7439	9437	6413	8941	8207	8193	11766	2007	1257	7925	4763	5156	7040	9146	5708	8821	605	47356	13598	9967	16874	27816	15354	1848	3663	3362	6123	9334	15700	6142	5210	9197	15048	5633	1062	1046	6628	14995	10388	7160	9051	6179	9406	6478	12096	8547	7018	1401	8264	6167	11751	8058	9007	9786	5649	9707	6145	6695	8923	10745	11621	8785	7101	6994	4312	5671	3051	9383	5227	8443	4918	6103	8982	5382	6098	7872	7139	770	10900	11418	9413	5937	5576	4537	10253	4971	5748	8958	1159	10514	6276	7228	6146	6261	8570	10311	6372	5390	7707	678	2220	5180	5439	5281	4963	5177	6431	3844	7184	6684	7581	7130	43827	29047	1684	6679	5430	8720	7883	7207	6565	5382	11175	5232	5606	7366	12664	8329	5459	5211	4979	7259	943	5379	6301	8927	10591	5083	7414	8029	6506	5878	1344	7326	8236	9001	10941	7794	8203	8615	7202	11454	373	5581	7488	5341	7351	6706	8142	11681	6245	6461	3653	9431	5932	7220	6688	8128	7464	6727	6705	10581	11043	4031	2357	5170	6954	7719	8689	5523	6210	5743	5011	5574	8419	6411	6901	7556	4459	4779	9028	5316	9281	6467	6196	7583	6802	8270	6167	7496	7634	5821	4897	6278	4972	7276	7408	9960	4075	5057	10281	5572	4394	6596	7020	3266	25767	5206	5329	5429	6284	5499	10988	8277	7942	8721	6553	4558	5267	4932	6355	5647	4200	5531	3995	5716	4350	4283	5771	7209	7609	6195	8552	9529	4964	5868	11731	6341	3517	5104	7600	7145	9420	6153	3802	5607	5646	4085	5351	5951	4956	3932	5008	4418	7444	5122	2989	4998	6083	4030	4381	4007	6108	5342	4839	4140	4409	3265	5373	1363	4137	4681	5152	4642	4261	5089	5103	4481	2225	4390	3356	1044	5579	6446	5047	4445	4037	3486	3902	5087	3821	4843	1872	4417	4446	4442	6038	9702	5408	3810	2966	821	4440	13255	6327	5400	4362	6372	3883	4819	6469	5405	5445	17830	4166	5296	5534	4541	5165	2752	4378	6182	5634	5792	2880	4428	4229	4767	3940	3602	9219	3893	5340	4965	5151	3363	3831	1444	1229	4707	4569	6033	5979	2931	3127	4060	4362	15889	1127	6958	3997	7098	2776	5133	3935	3910	4596	6805	4341	2808	5716	4347	6654	8133	4985	5893	7252	2533	4033	88641	4403	9665	4679	5276	9585	8208	7058	5605	7702	4777	7918	5566	4511	4470	5930	11876	5784	4063	6897	6089	28855	5879	5026	5468	3391	4137	5000	6615	10908	3500	4874	3966	6930	2551	4422	4368	6339	2757	5672	5280	6666	4884	3021	2264	3545	7173	2888	4989	5310	6466	4199	4915	4622	3086	2174	18310	6189	1586	4801	851	1734	343	3407	1542	1997	1823	28176	3619	1211	6134	1730	3651	2696	4431	1673	2685	5984	1125	7337	3570	2102	1013	2269	752	769	3213	2606	2365	1663	3650	2122		1222	1935	2287	3145	979	3004	2227	2260	1292	24658	1695	1318	4571	5573	2382	2269	4567	2022	1230	5341	739	2397	2133	1244	3143	1058	5213	1380	3199	1496	4082	9761	1844	19847	4468	7088	2021	5569	2524	2843	1358	3210	6287	1538		4180	865	2468	5545	673	3219	1127	7340	1893	3605	1433	1333	5164	1481	3109	5231	7160	5114	2502	2521	2413	2044	2144	1750		6368	2737	7369	6620	3428	2558	3698	2754	6017	2468	462	7119	1126	2636	1963	3670	3607	2219	4231	1208	2820	2347		10464	3398	6625	3648	1126	3485	3519	2051	2764	4983	1532	3040	1449	4980	1501	4630	2025	10313	2855	4092	2520		5771	7708	1881	3287	894	2973	965	3452	4630	1747		3557	2218	2785	5424	1986	5332	1645	2993	3029	2436	3384	1052		3024	29675	1957	4650	6296	1581	3954	2648	14286	3934	24701	10876	3655	4122	2527	2731	3390	2514	2759	2065	3530	9521	3830	14528	5161	4026	2485	1664	5014	7035	2165	1957	5379	2730	38960	4231	6548	1396	3578	2450	2055	2851	1625	2135	3098	1980		8866	2689	5746	2396	1598	2357	1550	24603	6314	7082	5100	5816		4829	1617	6531	4627	3266	4996	1703	4021	4408	4561	5490	3029	8488	3667	824	6408	5887	2812	9246	1839	3755	1292	5587	1581	1131	1246	4814	3177	3757	1783	5880	3834	1658	3319	848	6099	2354	3600	2149	5758	5583	2307	22763	3259	7859	4967	5220	1524		4210	3117	2281	2639	1478	3065	2201	3829	550	1929	3997	1686		2262	5477	4936	5303	1647	5750	967	24853	302844	107244	21457	4674	6040	4766	2852	3503	4261	2589	2383	3587	4484	2898	4827	6778	375	4117	6469	1467	49886	16338	32161	10241	5614	1456	6909	4515	3429	3822	1840	4500	2985	9593	4038	6833	3107	73420	9184		4089	789	3842	5007	9086	6496	10624	6136	2477	1916	3906		2458	5451	6141	5604	2650	4755	4390	3443	4072	2196	2395	3391	1691		3119	2650	3554	10186	6027	4819	2690	5715	33873	4975		2837	1389	10988	9952	3722	1383	3583	3532	3016	3468	2254		6847	2860	3727	1771	5978	22417	672714	245867	58748	11110	5408	2023		2974	7027	6792	3168	5938	5624	10087	6371	4981	4222	2031	441	337	16986	8808	4658	3201	2827	4737	1123	1789	6335	3737	7744		6733	6927	4856	10836	5822	5375	3640	3668	2943	1693	1986	3067	1465		4267	1737	2834	2348	2243	4106	4125	4076	5495	3294	2693	1233		2001	2325	3569	2924	1896	3113	5705	3285	4722	6006	6905	5342		5582	4151	5402	3960	5645	2937	3513	1797	6376	3486	4246	3634	3517	3920	5155	5816	6936	4872	6417	4606	4323	2703	1885	2681	7323	984	8371	2224	4172	5851	3696	9610	12211	6253	7890	7580	3080	4226	5900	6833	3030	4677	4743	4532	2318	3422	1471	5416	5118	659	3230	8179	4623	5347	7998	4439	8297	4971	4385	5810	6136	6578	1488	4912	7992	8143	7984	5260	2887	4413	3492	4672		3913	5598	5001	4818	4839	2736	8148	8664	9053	6167	2823	333	7704	5196	4687	8386	4204	6593	10856	4734	6282	4283	6840	6549	3369		3437	6233	3448	2539	4423	4887	6620	3437	5400	4589	3935		7007	4938	8103	5440	6156	2908	8719	7568	5810		7251	5570	3277	6757	3993	5076	8073	4293	12767	9172	3145	3792	306	11203	9184	5265	7663	6028	2891	8071	7988	1080	4714	14334	9194	9035	6462	6332	8451	4799	4242	6524	4720	5874	16947	9719	6457	11715	7991	7547		7003	5795	14921	6834	6320	9744	4535	13205	11771			10359	7814		6967	9238			14288	14316	12539	11325	608	193328	3384	3882	18197	1194	131830	11813	851	54404	564	67377		5744	10986	18361	606	18058	36139	20845	395	11420	30261		58757	25752	19537		25023	12130			371	1028	310	11550	8523	727	11622	32108	9656	871	10374	10867	10068	5913	9177	1145	9344	11008	9445	8836	5096	16486	1013	1432	1001	1096	1078	1205	5010	4151	2349	2163	3321	3096	70236	11672	1648	14289	3587	60820	13889	140903	23319	2690	2709	5201	1128	1674	1305	1558	1654	2041	4003	1490	3211	4090	1554	2048	2030	2920	2839	1371	1380	987	1749	1710	55127	11915	21877	5031	2081	1424	1962	3702	140137	34554	52753	13428	2286	1810	2115	9545	4764	1632	2023	2499	1980	3512	2278	5062	1281	1560	6851	2522	1383	1080	5001	2878	4594	2148	1105	5601	3890	3708	9244	2230	3577	1625	1808	1449	4258	2242	2929	1262	2287	12102	3773	2781	1597	1894	1388	2425	838	1333	1313	1775	2455	1489	973	2034	1448	1440	1802	1301	1503	1662	3718	1077	1880	973	845	1171	1298	3012	1670	1356	1104	2423	1861	1578	1139	1094	1630	1267	1583	2045	2115	2715	1601	3674	1001	2255	1860	1413	1841	1656	2198	933	1499	1677	2348	1743	2483	1561	1315	1894	1461	1242	4846	3599	3583	3608	1662	3618	3703	2634	2559	1270	3293	3144	1071	3631	1395	1321	1514	1610	9852	4504	5677	2070	3980	1817	3227	1754	1375	1397	1448	1384	1813	7381	11456	5924	2552	1543	1278	2263	1637	2037	1791	2420	2144	4682	1854	4394	2494	1470	2070	3014	2977	3162	3496	2156	2098	1958	1421	1390	899	1412	1705	1924	1951	1186	5249	1782	2031	3601	1967	2576	2651	872	779	1255	1064	1990	941	1665	1689	1388	3116	3399	3787	3712	4287	4363	1812	3138	2568	1466	2692	1712	1602	1613	2228	1759	1314	9548	5404	10147	2570	2880	2109	2780	1617	761	2064	1736	1706	1683	2341	2143	1501	3216	3642	2767	4055	5639	4468	3542	12456	5525	4268	2259	1541	2156	995	1483	883	2198	1902	1605	3153	4675	2909	1962	2958	2644	2044	1433	1744	1775	1335	2278	1485	2352	1311	4251	1269	8091	3382	10265	4536	3783	5302	2659	2615	2980	2176	1533	2576	1748	1443	2825	3357	1626	2798	1260	17042	6022	7103	3860	4664	4288	1571	1608	1918	1798	1728	2012	2422	2215	1520	2605	1984	3666	2285	2700	25002	2658	13888	15457	4082	2395	3535	2878	4966	3370	60372	67959	26346	21440	4687	23783	17131	5619	7176	3400	3074	3294	1424	2051	2797	7237	3240	11456	9726	4161	37852	15937	16181	15585	4014	38901	15465	8699	2935	38298	9195	74628	14505	91537	84680	26738	12754	4940	3139	2336	2618	1626	1779	1506	1276	3045	3366	4320	34868	5821	31202	31844	6626	73311	27400	11359	5534	5744	4733	13786	4474	22048	25737	15001	14600	5069	15624	5630	4414	4055	2181	2694	2264	1407	1340	2023	1431	2260	1602	8534	9185	2924	15651	6752	19343	14433	6649	16872	9019	6211	4353	2071	2517	2063	2158	1733	1498	2298	1669	1810	3164	1724	4014	2930	5127	5363	1957	11122	12088	5923	6395	2164	1440	1955	6647	6773	5984	9597	5849	9986	10455	3525	5319	2382	2237	2344	2099	2180	1520	1625	1698	1131	1728	1944	1618	1706	17328	25007	28646	8849	9831	4081	1917	1967	2218	3537	1655	3952	4310	2764	6954	3130	4327	3834	3428	4426	2815	1815	1973	1439	1657	1010	1306	1606	1779	18457	18881	6167	11473	30804	3347	43613	16363	23105	10135	5226	2546	1032	2015	2126	2309	2483	1673	3230	2362	3773	1807	1575	1577	2676	1299	1297	2008	1641	1319	4714	1409	2746	3308	8930	4916	130889	165312	68722	34123	13296	7563	4495	2015	2170	1295	1015	1839	1600	2074	1837	2542	2590	1934	1782	1248	1528	2037	2687	1750	1839	1710	2171	1435	1836	1284	5411	4059	6923	5832	3704	2185	2603	1308	1103	1170	1247	1283	1269	1191	1276	1197	1159	1157	1994	1498	1241	1805	1603	1462	2278	2196	1065	1633	1147	1152	971	823	808	2091	1504	1161	1412	1431	1514	1575	772	6458	11768	11226	6924	144951	9339	15571	8387	13228	9321	11705	9883	6565	7334	11375	10267	6970	7394	10458	13758	11849	10632	12006	8405	10636	9713	8308	8657	9623	11263	12262	7726	9067	11531	11343	14730	15962	15197	15253	8271	11597	11221	9185	10874	8466	8836	9436	7333	9245	13693	9815	12473	9418	8960	12721	13316	12212	13658	13575	18972	10278	10541	11686	10250	14542	12530	10079	10909	9899	8074	10329	13403	14353	8275	7730	9704	9419	12316	13087	12169	9692	11436	10131	8642	12713	11998	14787	21369	20570	18447	9471	11015	15212	13576	21030	9702	9883	16645	25257	30116	20245	12350	10766	12771	10323	20760	10991	12469	15641	11632	25760	24669	31430	18499	19687	15642	15747	93569	13155	12039	14620	15657	14656	13459	21912	20352	19911	21080	19989	12270	9417	15601	15617	11420	14020	16937	25314	19928	13429	17789	19741	14279	17502	15242	13644	12146	11925	13755	18560	13802	15796	15202	12880	8980	9087	9539	10385	9767	10513	9459	11352	10182	9981	10099	10365	8470	10775	10828	17246	16054	15956	14468	11849	9295	9794	18943	27676	17954	27172	19328	32229	20359	27113	14072	17424	15183	15044	9007	13728	13571	14028	13033	19643	12604	14873	9025	21723	27340	41662	21461	24172	23847	26646	19924	15032	278049	11653	17009	16543	15850	10733	18130	12091	12083	18108	16014	9680	13172	11434	12263	9675	10911	23867	16536	20494	24471	20268	31215	20862	15327	18041	20867	10682	17969	8361	12041	11628	12339	10108	13364	9950	7515	12979	10692	8980	9332	9587	10337	11775	13517	15887	19891	13911	18694	10396	15488	10914	11018	9424	2326577	109687	163013	12791	20848	13539	26738	15107	36508	34596	19167	15892	14410	14618	9834	14308	24859	18967	17006	11630	34269	10554	19427	10771	10255	4582	18793	10718	8714	13592	6517	17843	11253	11311	12910	18046	17122	21374	45353	28465	23970	13129	12829	10930	17392	10954	32157	18459	12296	11715	17486	14455	11952	13975	14843	11347	20340	25136	15965	28817	32294	15015	18752	51953	25290	6689	26765	13120	9002	21765	6120	24451	15795	25554	20065	27563	20227	18120	20051	21786	16719	12872	17068	10508	29535	17839	12001	519103	252881	259042	106374	32436	48205	21632	32163	35174	50202	29420	18223	53916	42823	14773	20449	38469	36912	53732	16850	196419	99640	107819	55151	27083	24961	11475	40366	10926	286814	128606	227624	90995	90592	246011	99891	71711	32449	20146	31496	28780	25040	43378	38019	20953	42082	15002	125674	133738	56181	100473	40230	107189	54340	39334	7100	118659	65294	101321	34312	152849	76657	57259	34420	29780	21885	32761	29443	19308	29208	32990	20193	17420	9913	72287	25836	72779	45605	63038	35304	31093	21952	33280	15771	28383	38195	15621	67544	25482	33866	38076	15183	16099	9382	48996	40640	22751	41462	18178	22306	16304	21984	27648	21344	24395	16178	13361	7036	32978	26680	21637	15364	30522	24330	11791	10623	19682	35431	15566	27291	18873	15659	13431	20413	19725	12990	11637	15234	10520	19013	8049	19137	18280	11186	15144	23626	19855	16403	11639	13867	16741	11929	14386	13052	21625	14605	9231	19972	9839	12128	11022	25630	17245	14720	15713	11284	10655	10590	12517	7362	12140	17385	22027	7911	10478	15656	18114	10713	10653	21736	16493	9924	13265	9292	12377	10629	12426	9402	10464	18184	10367	17266	15182	21233	9609	6644	8791	11274	13128	8143	9778	12316	10674	16597	14577	15330	8003	12840	12303	9993	8382	8647	9149	16897	10158	11220	9709	16141	11092	12374	11547	7741	10207	9622	16141	10804	14235	7680	12036	9942	10468	8973	6857	5803	8870	12110	8160	10130
057_20x_C-70M5D10N_P11_0h_R1	P11_0h	57	1	57	0h	sample		11	1			(44-56]	male	37.1141	heterogeneous	0.956931	2019-03-14	11:18:33	7093	526	625	1406	601	657	900	1036	807	719	592	971	875	1014	656	905	596	1368	658	1571	918	979	848	832	1125	630	1828	4366	773	1066	642	676	890	567	886	857	1099	577	834	423	1157	770	731	624	717	731	782	678	709	793	828	747	754	584	728	713	791	862	873	666	1399	841	792	690	751	620	800	692	789	493	826	831	907	784	593	763	874	698	591	780	549	622	636	631	677	868	667	958	621	733	620	672	671	833	1148	666	736	956	793	828	685	717	679	544	583	677	709	664	613	606	1302	721	613	1097	627	689	935	817	506	612	685	677	577	629	811	666	742	773	499	694	757	551	1262	1131	771	676	717	600	19590	16918	689	811	714	992	568	618	574	459	780	767	843	771	528	911	23840	2861	736	504	590	807	534	940	676	968	549	565	591	661	636	9801	684	570	752	633	819	921	776	666	655	648	507	626	1698	602	714	592	646	829	604	873	624	593	448	694	676	510	641	456	622	630	759	636	739	613	495	669	709	581	631	571	1425	5629	543	654	671	596	769	601	545	560	576	695	679	511	693	794	781	680	570	681	506	727	806	571	669	518	479	550	544	887	613	697	687	744	873	580	931	874	1037	752	515	569	565	786	613	553	672	626	492	521	626	601	615	583	661	739	761	790	616	589	533	660	556	496	554	665	649	531	635	780	498	691	10099	529	658	798	686	543	470	533	582	664	716	606	576	542	670	521	793	657	735	699	689	708	1281	687	561	672	528	512	545	726	586	501	583	760	581	560	642	570	435	669	790	656	639	833	507	720	500	565	597	616	604	677	603	903	554	767	516	1090	699	586	544	642	750	585	576	590	558	800	683	653	479	2225	540	548	600	563	582	782	577	596	706	702	737	624	694	479	699	586	761	965	511	684	545	579	663	502	795	675	528	570	630	570	704	651	634	545	601	740	586	655	804	1434	660	579	1197	510	559	826	590	731	635	507	778	539	689	769	1451	595	1036	693	535	632	563	571	573	533	784	547	730	753	523	572	778	6081	723	422	568	596	889	573	619	569	673	732	539	975	725	715	888	461	563	503	690	704	620	896	721	963	574	947	681	586	883	786	546	613	701	618	766	831	618	675	515	589	557	651	713	740	656	705	622	635	668	620	613	843	441	645	609	863	780	521	572	587	729	693	641	499	660	663	736	904	790	894	804	599	533	680	741	742	789	839	665	556	655	631	919	731	595	479	781	645	581	623	929	637	606	662	685	716	612	759	615	578	967	576	708	626	836	611	798	858	534	548	607	596	815	612	827	650	714	664	566	670	653	787	426	609	625	686	703	508	603	623	1035	621	539	718	761	562	608	873	765	834	650	9516	567	893	573	601	823	532	570	634	559	671	789	882	628	611	572	2045	791	633	549	654	697	521	544	652	745	615	509	630	643	1092	999	613	762	597	779	662	525	478	577	650	581	618	801	651	443	583	777	753	768	576	730	626	621	506	776	697	691	730	571	584	655	697	604	809	533	807	849	753	640	670	828	694	719	687	929	649	771	696	560	803	735	786	516	704	787	968	724	579	652	651	466	665	898	655	891	685	551	692	635	838	630	664	534	591	663	752	656	556	592	653	631	952	854	1188	929	770	686	583	809	661	615	612	579	548	631	913	654	644	686	832	567	750	568	818	539	755	721	945	849	650	758	12159	13986	495	644	618	629	2418	588	816	657	621	858	809	605	551	603	817	741	672	814	612	514	783	687	528	743	576	523	529	599	685	577	826	601	738	663	827	663	682	561	560	635	725	585	576	829	698	698	733	747	775	639	661	624	631	592	808	524	783	672	540	594	707	697	548	582	749	649	622	730	624	656	615	597	685	761	641	585	667	598	722	755	901	811	626	599	733	571	834	662	540	591	576	623	728	776	658	854	539	671	557	2943	1037	565	597	690	740	1130	673	512	884	680	477	759	769	796	7561	629	637	665	648	633	680	687	725	654	722	805	514	621	696	588	564	605	547	514	629	666	824	507	730	613	991	718	24014	633	819	634	746	896	929	733	623	888	714	714	583	901	709	936	603	601	696	676	539	527	437	637	613	590	667	735	575	780	717	610	563	633	858	1038	617	550	474	723	648	687	730	739	699	948	714	799	509	672	638	455	573	578	542	642	706	716	1116	690	531	774	546	678	483	839	636	824	952	579	643	611	480	533	739	657	806	667	582	701	733	589	638	575	556	616	833	686	675	597	638	549	535	640	594	577	709	561	555	515	699	606	615	800	654	531	626	618	665	527	723	600	675	649	561	734	753	592	833	576	656	769	636	626	590	589	668	725	592	556	633	678	638	616	1310	434	720	610	791	630	653	639	592	30215	672	946	616	602	721	551	555	860	921	821	584	517	652	784	477	617	680	585	600	581	683	532	710	427	684	749	570	630	766	848	721	651	588	662	530	701	550	483	706	640	499	498	756	528	563	540	717	926	545	754	910	556	627	615	487	615	538	760	2686	660	532	744	697	536	521	520	415	573	658	523	915	489	447	802	544	725	741	621	542	560	7773	577	472	733	570	713	1645	715	1046	560	700	503	535	718	726	663	505	765	629	633	637	938	640	592	616	729	518	730	661	543	713	579	574	615	1933	675	742	568	500	724	682	632	539	540	671	509	545	638	707	613	657	804	633	604	706	576	910	503	709	593	475	502	11796	9022	616	521	675	519	576	583	676	922	489	628	572	634	609	532	633	517	513	583	662	495	619	835	573	706	471	572	531	591	781	611	665	627	513	513	666	877	549	768	859	545	613	609	605	684	605	619	506	656	605	724	823	528	513	680	580	590	689	554	745	509	908	721	635	659	550	568	552	388	632	654	546	616	439	492	611	559	669	615	589	532	554	722	477	580	640	1033	599	608	611	527	405	610	716	654	697	600	796	658	675	774	696	586	543	607	521	542	627	575	626	567	583	639	598	609	752	534	557	616	564	703	615	518	589	417	627	626	640	535	518	745	608	712	517	437	554	543	527	558	602	715	717	510	21631	5211	595	503	651	617	478	598	5634	631	625	587	597	595	633	740	677	619	578	693	697	566	574	565	650	769	445	579	683	5566	554	498	617	651	668	867	595	838	666	553	603	507	728	773	569	576	665	730	838	567	680	554	774	662	623	668	591	528	15252	533	567	808	622	497	684	1083	614	522	560	671	687	512	479	651	611	596	595	619	661	605	536	639	499	678	515	552	2007	542	612	489	758	627	729	759	523	526	637	658	661	628	766	566	550	655	592	707	616	821	621	644	711	722	667	762	795	611	747	740	595	518	720	589	693	500	640	647	482	499	564	590	503	659	569	599	599	545	585	519	684	493	535	599	17291	824	846	591	538	660	513	801	468	2538	554	556	7920	1077	22639	6890	688	615	1805	798	445	24941	6474	767	925	847	673	4273	10765	651	544	547	1692	656	696	690	582	955	645	657	827	1337	596	626	623	916	602	490	663	646	2087	556	1491	544	798	806	940	817	901	645	572	667	730	694	651	1087	557	708	4305	510	563	545	525	1322	1021	527	1338	592	3899	687	1784	758	1488	734	558	2130	596	2858	631	686	5889	1240	1082	969	1679	1059	1223	905	575	1314	946	1365	551	637	5456	2426	978	1434	520	1057	495	3674	1497	887	1641	919	626	788	1196	1664	972	1175	979	2316	1184	921	924	1031	1051	602	821	1182	1584	6296	2431	1798	1447	1007	1523	1151	1062	1358	3548	575	2894	1365	1057	785	1964	1198	881	1139	827	933	2139	705	1246	589	1670	762	3092	1053	789	1059	1839	928	633	5772	683	839	945	3250	769	773	697	579	1140	598	865	530	718	515	1407	1341	677	565	532	913	790	624	602	1863	820	542	774	1377	1898	3486	3616	2211	24853	3299	2004	3311	1966	1029	3327	1176	3897	1800	915	1452	661	5476	1789	2562	1131	576	1857	840	811	784	652	26140	587	1437	2190	8008	1354	645	1775	3320	958	571	1648	3311	1863	1594	2813	10759	3563	1661	639	1942	5852	764	4612	2275	2703	3002	542	1516	3277	1289	1437	45693	638	578	3662	1075	1127	1075	3430	1990	3588	685	1528	1343	615	3251	910	1598	2925	2145	961	1004	2643	3727	2678	558	790	3717	1345	1919	1183	1427	1519	1968	3429	1299	914	656	3374	2794	1384	1718	1837	2856	1854	1095	13830	1722	3270	3583	2282	5586	3383	1252	2615	2888	2740	2549	3015	2149	2806	2181	2064	1535	1275	2564	2032	2225	2592	920	1691	2099	1354	1213	628	1065	842	1506	634	862	1102	1570	1626	807	1726	1804	1636	675	1685	2582	894	2629	12111	3652	3168	1060	5923	1028	988	811	1027	574	646	610	2064	655	8362	851	967	1037	1268	1209	7288	8933	1035	4378	2408	27579	12374	11361	524	1023	822	17638	22125	3538	2555	742	5876	1170	572	3433	4663	2847	8600	671	533	672	565	3978	463	682	649	16238	15013	662	11371	513	26012	6324	552	3464	4532	6706	680	579	707	909	657	466	9103	615	750	677	911	1135	714	629	918	521	1243	7506	636	959	556	809	1631	1108	1302	821	1924	2193	642	694	716	892	4348	896	692	34912	871	991	759	761	724	819	1109	1389	1269	1191	967	909	999	929	922	656	857	1009	962	578	1042	794	1016	1333	5403	26363	973	906	739	679	903	1419	1343	1611	1047	825	1049	585	1650	737	1746	933	763	2004	1071	1097	1411	767	1093	2029	1431	1086	1893	996	1446	1160	1332	769	962	923	956	676	1051	1491	545	1004	706	895	718	1275	25230	1666	7984	9595	15256	9072	11605	5093	9935	10632	7869	10854	6121	6884	8083	17781	7064	5724	12222	7326	6953	7181	7830	7931	8722	47641	8503	5366	9055	9643	11051	8260	8488	8707	8704	4121	12442	4346	11102	8528	9710	8313	10986	6659	494	9988	10085	6335	5715	7162	11742	7138	6702	5850	6198	10449	7339	7678	1020	10319	10713	9516	8443	9547	6734	6191		375	7392	8291		12556	6359	7574	8681	7849	12182	4092	7575	9016	16578	7208	1808	8569	449	6268	6548	5920	7969	6481	3354	506	5667	6528	8714	8901	9324	10438	2266	996	7206	6577	7001	3880	5576	121664	7146	8234	3593	3243	5883	456	9070	3961	7513	1427	7453	5379	6327	6936	8519	8999	8133	11002		439	5720	7671	8894	7506	5430	9806	8810	6225	10952	18980		6253	6688	2582	8152	7752	9680	8724	4713	4208		8095	10849	4236	6695	3376	6472	6472	7268	8661		5084	4708	6458	5219	4950	4023	10259	7075	5843	5388	5827		7075	7180	7085	7111	7703	3414	3495	5651	5433	4504	1380	5002	8074	6182	11437	7297	4362	5738	3659	4216	5503	28781	43068	1205	5667	7541	5525	6325	4713	6254	8318	4429	6735	4110	4216	3947	5851	7740	4338	5504	5123	6711	5685	10130	492	7614	5095	5196	4591	6186	5276	9996	8997	6219	6178	5204	12144	9008	5318	6362	6378	4599	9516	5850	6387	6669	1389	8574	8803	5924	4005	9348	3027	7743	7457	7873	7736	7321	6885	7703	5329	9989	10091	6790	10031	8834	11516	5308	10050	6712	7610	8916	6979	11992	8474	7049	4110	7726	10552	12234	8457	16695	7973	8466	7078	8014	807	6470	9668	9914	5075	8686	7041	9994	7776	6837	1527	11108	10158	5668	8246	6445	35460	7474	1122	7626	9713	6456	6225	6492	9179	8588	10239	10053	1265	4558	6538	5476	11922	8336	5184	8771	7023	5857	5114	4978	397	6356	8363	10280	7038	11008	10930	9076	5322	10691	387	9367	6802	5675	11171	9145	6381	5170	7533	6508	10019	8474	931	6740	6637	9830	7551	11563	8028	8925	8242	6632	8201	7890	7927	11771	10978	11783	8451	7270	11974	9114	9362	1397	3479	8568	6489	8605	6328	7512	7721	6801	9132	7968	3080	1049	4671	9858	8582	8260	10036	6699	9925	10001	6187	6565	4399	10013	9084	7543	8841	6181	10050	5617	1236	4527	5191	9113	7023	5749	9346	7636	7386	4480	7844	21135	451	8831	5351	14154	9968	6590	7088	8091	6951	7983	1576	16378	9159	7008	9578	13504	9968	6678	6175	10077	9057	12265	8070	2148	4425	6641	7714	7562	6884	7662	10226	13494	1468	32762	5318	9169	18235	34920	27255	2348	2647	14040	8231	5247	7925	5784	8724	7286	7749	5225	716	1636	17209	5237	8609	5388	5735	4867	12716	8459	10032	12132	9096	1241	6854	7910	10444	10483	7804	11382	9964	8401	7000	3127	4649	6394	4245	5888	4875	4047	6445	5502	2292	4000	4755	9097	7130	3224	5065	5619	4389	5236	3947	1781	5051	4474	4781	3163	5769	4548	4629	6494	5087	4274	907	6768	3221	6363	4978	4532	3888	5294	6329	5238	3172	467	2284	5370	4556	4631	6365	6169	3931	5372	9936	4428	4651	5010	29094	5664	2207	2689	5046	5940	8102	3280	6577	4331	4293	5665	2969	3521	6103	3526	5179	4353	3876	4719	666	2136	5753	5648	4690	4130	3275	3555	3541	4886	1295	5105	4216	2968	3764	4833	2962	3066	3568	4787	1281	3149	5148	4228	3160	5605	5426	3932	5429	3562	7741	5715	7092	4899	7632	4759	7181	3822	4710	4818	5693	6229	3650	2811	7262	6949	6773	2544	7192	5262	3686	6387	7325	3902	5256	7249	5255	7829	4340	3554	7202	5931	2352	4611	4085	12172	4120	3472	6692	6985	5194	3866	3420	4606	3718	6547	2512	4323	2895	7292	6365	4049	4515	3799		9345	3616	3121	5437	7364	6812	3966	4336	5167	6362	3826	4419	1595	4543	3617	5060	3021	3988	3609	3149	7198	5359	5129	4312	5956	3504	1773	4249	6268	13379	2164	3709	3416	3021	5202	3881	5101	4740	4849	5166	7158	4664	5126	3078	7131	3874	4410	6577	5621	4427	2428	2310	3189	3413	4370	2900	4269	2423	5365	5646	4883	3885	2117	3058	7362	2713	4354	3836	4220	5123	5125	3399	3951	12694	1128	3801	4573	4352	4116	3549	2542	5381	3721	5398	8796	1303	2392	5770	5183	5725	4370	3933	3947	3159	550	5558	5576	3418	2729	4235	2919	3458	4409	5049	3779	3797	17011	2840	4038	3615	3907	4917	4866	2972	4170	4258	3836	4034	2997	4051	3957	3406	3983	3507	5988	3750	5290	3423	2862	6129	1637	1796	3966	3507	5672	5793	3090	3769	3731	4414	3336	1206	3258	7007	3326	4020	3239	4861	5465	4465	6018	4706	2581	5809	3216	3596	4098	4700	6355	4084	4581	3366	144064	3047	5340	6952	2685	6130	3716	5241	6290	5302	6277	10264	2940	5276	5812	6488	4381	3793	4181	6855	5054	42852	3138	3477	10640	4444	3441	4474	2871	4113	4572	3186	5891	3375	2394	2828	4122	3867	4569	3565	2759	3708	3878	3329	2316	2583	36260	4607	3619	4486	2670	4248	3029	3532	2471	3553	24823	8457	3643	6484	807	2145	684	3219	862	2283	1365	19220	3497	842	6087	6226	1664	7682	2642	1297	4958	10196	1863	5649	2530	4184	836	1913	1236	688	4152	2513	2755	1126	2395	1048	14727	1383	2059	776	2418	1667	2269	1139	684	3027	29749	1593	1030	3745	2299	1658	1503	2747	1412	727	2659	629	1368	670	1278	1329	629	4138	2573	2424	615	4864	5343	1250	5865	1861	6389	1116	3020	1121	1159	731	1661	2461	1490	6724	1813	1451	1593	1871	788	2033	1552	7167	2379	2182	1390		4243	1835	1425	1852	3785	3129	1354	1458	527	2306	1732	688	14762	3452	1278	5038	2275	1872	1213	2190	1289	1816	1446	409	5168	705	2523	3077	7040	1510	1781	1730	1608	2093	1412	16233	2391	4878	3817	1212	2232	4299	4696	1780	2839	5293	2138	2985	1652	3098	1583	2408	922	3974	1936	2703	2207	4473		4914	4340	2490	1018	3603	2151	2075	3125	1644	19608	1947	2622	3061	3454	1495	3001	1902	1660	1878	2692	3923	1377		2977	29757	1202	3875	8395	2653	1967	1629	14167	8178		9551	6040	3467	1198	1524	1163	4255	4334	4333	3168	11463	4168		5052	1453	2675	1417	6515	5393	756	1259	3968	1690	40297	3572	13112	2952	4792	1580	1556	2285	630	2251	3663	1647		10998	2858	4568	2649	1689	2565	1479	19771	6068	7118	3748	2146		1490	1075	6233	5506	2898	3717	3007	5236	2269	5686	4285	2983	735	2371	721	6806	8891	4944	5559	3902	5090	1504	5093	954	5782	1466	4492	1823	1916	2132	2162	1797	1002	2742	2140	3718	1762		6935	8198	5255	2037	7912	2780	5675	8037	5142	1143	2924	3365	4616	1058	2470	1684	2217	1709	3479	1482	1157	3127	2192	15406	2808	4144	5667	6372	1798	7894	2256	20069	35195	9987	22959	7571	25786	5845	2720	3412	3738	4316	2583	2990	2640	5181	3232	4672	374	4275	5835	1756	28105	5678	18390	5239	3297	3718	6852		1892	2595	3241	3663	2273	5783	6540	4046	4591	5041	2775		5654	936	4724	3397	6084	4079	12370	5919	5647	3189	2827	2469	2023	5385	3074	1903	5551	2627	1886	1650	3066	4164	1069	3962	1409		2710	1318	2721	3831	2358	6748	3833	3150	25221	12559		5578	4671	4794	4257	6219	3500	1984	3027	2475	2535	2338		4964	6567	6561	5242	9528	13947	45186	14344	5306	2816	6271	4611	10127	3861	13062	26847	10315	14212	5159	11627	5269	7129	2109	4418	1639		3999	4232	2350	2132	2296	2923	1426	2134	19840	6452	10275	548	16063	10052	5150	9959	3383	3061	2588	8698	3653	7685	4906	3195	3820		4067	2484	3165	2909	2956	4707	6301	3653	5174	6178	3884	3956	1242	2653	2434	4379	2862	4269	2856	6050	3621	6994	6006	10500	6312	4607	4125	5512	7070	4938	3187	2956	3093	3732	3837	2447	6019		6444	9700	7629	3407	5234	3971	4511	2862	3378	3449	2357	4092	2258	937	2694	6272	2077	5888	4270	12099	8740	6643	6230	3072	4344	3361	3115	4019	3313	2009	2763	2723	3168	4277	5143	3627	7072	1056	2598	6219	1894	3418	9016	4437	5543	6834	4429	6857	3182	4109	4382	15253	4963	6772	5305	5005	3020	2823	2213	4510	885	2330	3208	2229	2598	3757	4392	5340	3366	3368	5849	5334		4613	2473	5329	5127	2920	2378	6564	7111	4798	5909	3065	4709	2901	14972	4332	4084	7896	4409	3795	5642	3659	1998	2601	5361	5067	18380	5008	3851	3845	4396	4728	6596	9034	2721	7249		3877	2082	4835	7658	3250	2942	8315	3813	6610	6285	3206	6490		12250	42563	14512	9461	6796	6052	3600	6826	9171	8362	7780	2696	4186	10519	4054	5845	15034	9854	19117	11107	15129	10857	6077	5972	6742	11089	7718		6941	22167	29125	14686	7369	16744	8409	5319	7425	762		17724	25374		10819	14417	3003	589	17573	13221	12656	13434	677	129716	3967	7649	22490	842	75089	16675	1872	16058	411	15749	836	10770	24183	11314	543	13315	23466	17160		18149	32135	534	21751	24783	14110	896	20408	14506		18108	1560	473	339	9129	13738	6056	8864	18930	8652	722	13444	8016	10394	7695	8594	2853	7495	9971	8090	11260	6697	7979	1143	1266	878	1002	699	786	2691	3639	2076	1600	1614	1547	63353	10229	1744	8844	2069	55047	10507	95374	16731	1827	1890	10963	3038	1897	1718	1499	1874	1545	3857	1481	2589	2997	1266	1965	1911	2339	1626	1669	810	1039	1749	1346	79908	17750	28504	5815	2303	4095	1926	2691	159497	41577	56745	14969	2888	4480	4006	11940	4595	2045	2157	2413	3665	4192	2535	5508	1706	1660	7654	2719	2116	1401	6512	2002	3581	1604	3613	5157	3864	8784	8534	4714	4731	2611	3731	2876	4426	3133	4704	2691	3537	9859	5369	4673	3309	5028	2275	3330	1523	3376	1008	2365	2552	1451	1402	2726	1739	1369	804	1282	1392	1638	2037	1242	1869	2781	3444	1397	2663	1473	2071	4011	2866	3022	1962	2614	2714	3632	1228	1220	1427	2501	2003	2306	1644	2338	1496	1335	1924	1848	1324	1829	1681	2704	1916	1486	865	1657	3707	1301	2240	1384	1401	1987	4895	652	2931	3704	1768	2944	1521	2055	2525	1510	2772	2458	1449	1231	1406	1820	1823	2040	15633	7590	7337	3625	4523	2141	2960	1452	1560	1910	924	1093	1365	7056	10160	4183	1809	1311	2444	2291	1723	1426	1318	1922	2390	4529	1265	3807	3135	2204	2507	1735	2136	4436	3444	4236	3050	1937	1501	1702	1244	1406	1022	1556	2101	1121	6208	2016	3583	3781	3049	1554	1680	1935	884	1547	1404	1122	1057	1036	1599	1732	4539	3191	4122	4682	4894	2469	3016	2766	2338	1142	1485	1438	1561	1286	2683	1816	1638	10474	5380	8429	1532	3391	1782	1628	2396	1338	1503	1743	1465	1191	2142	2330	1726	3370	3964	4754	4900	7408	5503	4349	14475	6856	2168	2193	1524	1042	1821	1249	2319	2755	1382	4173	3615	2057	3275	2701	2707	1911	3368	1839	2727	1672	1687	2590	1781	2884	2584	4560	1862	8947	4641	9067	3631	3761	5315	3889	3210	2204	2563	1257	1650	1686	1310	2194	1054	2227	1634	1446	13349	6930	7491	3096	4308	2896	2437	1180	804	1648	2001	1566	2730	1987	2470	1965	1351	3499	2937	2145	23163	7320	24787	17289	6268	2083	1831	2601	4125	2809	48849	44690	19294	19343	6386	16710	29050	6169	5450	5979	4159	2939	1479	2300	1471	7533	2665	9415	7572	6315	39479	22960	25358	14676	4298	41152	16558	13159	3452	23285	6188	48793	8606	72398	81058	27139	17975	6135	3369	2107	2414	1415	1173	3282	695	2667	4304	2466	26903	7344	31905	30619	8195	76668	32335	11071	7943	5171	3327	8164	4896	17013	17468	13910	13034	2223	17486	9416	4955	3744	2255	3405	2343	1785	2907	1270	2042	2468	1436	11930	9711	2501	14755	6361	16065	16643	3546	15043	3985	4265	3128	2896	1194	1136	1177	1227	1805	2195	1508	2025	1751	2653	2061	3856	5626	3993	4047	20446	31942	10850	3177	2958	2740	2895	6462	3993	4917	6718	4792	5025	8558	4140	2896	3259	3190	2076	1206	2023	1710	2470	1467	1019	1730	1760	1975	1226	16364	16788	40178	6931	11526	7070	3143	2027	2225	1792	2033	2889	3004	1872	4303	4315	3708	2910	3004	3674	2665	2518	1511	1012	2919	1790	2611	1249	1838	27255	28800	16583	14198	28138	3934	34186	14678	24358	9426	7240	2468	3306	1439	1549	2327	2084	1718	3644	4720	3479	1243	1918	1403	2124	2337	1278	1191	1281	845	3744	847	2432	2293	10326	4198	166279	162489	80117	47301	15899	9545	3600	1826	1661	1277	1104	795	1274	1640	1333	2079	1691	1207	1504	1475	1484	2097	2384	2785	2027	1875	1389	1505	1625	1027	4187	4465	2141	5310	3783	3134	2079	2044	1363	2117	884	1082	1364	1775	851	1329	1285	1261	3158	2006	2089	2060	2596	1939	1123	1482	1387	896	1057	1168	1056	1179	635	1076	1565	975	1298	1313	1429	1083	1184	7048	9286	9957	11141	177791	9444	12183	11366	8457	6620	7363	13245	11620	11630	10836	8382	12665	9734	8991	15023	7182	5725	9430	13265	10145	14548	5971	6368	6757	9172	11551	6009	7793	11074	13083	12447	14085	7678	12600	11571	9382	11942	8393	7770	7087	9037	5437	10200	7025	14091	12427	8672	11542	9448	8519	13016	7154	10782	10916	8617	7106	6541	5755	7474	10441	5928	8332	10704	7728	7004	13274	8307	11678	12615	5506	9957	7933	9570	6993	7971	7108	11180	10165	9308	5889	9712	10941	22850	14160	9161	7233	15651	13093	11076	6802	6120	7007	19558	15927	33503	27108	9502	9752	6521	8256	7432	8042	8423	7348	14267	16382	21744	24130	24250	13652	22728	13205	92095	10242	10656	8221	13952	12336	14884	20690	14490	25048	19561	15991	15751	10906	8416	9922	14515	6262	20037	14238	10923	24259	8774	6593	7184	7904	14370	8940	6912	6507	13859	8588	9818	9083	7695	5425	11404	5705	10061	7337	8349	9634	8213	9578	8549	8660	11545	7743	7835	11322	10631	7790	12489	14327	21284	12642	8234	9322	14423	15392	23667	27958	23200	25786	20535	20791	12722	13503	8590	10657	9186	5917	8867	10564	14583	18468	10501	8968	11083	17103	22970	33117	21079	23304	29751	22535	19002	20558	297842	17385	12792	14795	13499	9693	14697	16800	15221	17870	22231	10634	15784	11775	10518	13975	7714	18691	11238	20026	36097	25065	27726	19081	17691	17765	23018	14632	6462	13018	9997	12060	8141	13725	8816	12600	11131	13935	12848	18219	13741	12658	10362	8356	14811	9627	16609	34280	11841	9451	12212	16216	11153	12896	2776537	134276	250744	15160	22359	24335	9665	8066	36119	22843	11291	13439	12402	21006	11384	9429	4806	15400	12991	11820	14037	7328	17860	5499	6000	6135	16952	8253	6661	8183	3926	15259	75264	11256	9831	12682	8890	14432	45060	21635	10241	7440	10312	11831	16601	7503	29351	16774	9769	31975	8967	16930	28440	11056	23338	24166	11802	15872	24647	39628	18418	15908	44067	389083	202005	3993	366608	134463	36958	18759	16011	19657	10458	26543	18574	22960	17951	14036	26309	13151	14730	16524	5280	13899	30027	5424	10792	404759	171580	363152	134373	40871	59501	21549	82778	26204	37956	28342	18682	132136	32458	27339	12705	20350	20528	41484	13316	194345	93095	175312	82490	31091	22225	11756	61814	11847	313320	159330	194385	43210	53530	254602	103946	76241	43624	23356	12962	19785	16950	21634	29505	15901	58816	12199	132623	140444	57367	88357	34923	104596	63988	40938	42186	80485	54103	86118	20650	157779	77156	65192	35561	19155	31522	10605	28873	13642	28946	15018	12838	14336	19874	52058	30716	36193	51563	88802	30142	31255	19113	13437	8517	26057	21560	13700	64356	24522	39818	22660	16805	25401	8502	41691	39773	23833	48090	14092	21410	22068	20821	25646	13304	19155	12450	14044	11019	31965	44307	25650	22205	22755	13956	11653	8401	19989	16668	29272	24869	26100	18315	13925	16123	13612	12420	8682	13034	16618	11670	9135	23724	20124	12702	18729	9750	26961	13696	9848	12107	11767	14975	11888	33811	22678	18145	16455	15296	13078	12067	12344	17393	23563	22149	10910	18048	15116	11356	11177	9401	12311	6262	19272	20682	11616	14498	16010	8647	9238	11919	19782	11719	17704	12027	12773	11635	8736	15109	13309	13405	19448	15129	16578	19991	12990	8811	11880	11925	15266	13782	18379	10656	7352	8005	10704	22459	10677	10563	11242	15534	9951	9935	7653	8825	8502	7451	9468	11652	13795	11494	12348	16489	11677	9278	10171	8566	12518	8643	9378	8242	12778	5800	9877	10385	9887	10890	11540	12986
058_20x_C-70M5D10N_P11_0h_R2	P11_0h	58	1	58	0h	sample		11	2			(44-56]	male	37.1141	heterogeneous	0.956931	2019-03-14	11:20:55	465	846	681	1244	1218	725	986	644	1012	718	772	820	643	1043	935	789	636	1055	1038	1211	1013	1032	991	960	1123	858	674	888	1556	609	1083	880	579	1768	878	1067	759	976	657	1026	998	825	822	733	678	833	751	697	772	732	942	573	770	656	628	944	796	1546	803	821	788	780	687	814	669	604	655	717	544	870	693	704	889	1323	699	831	863	849	707	885	702	631	741	742	681	785	740	1179	703	965	753	780	681	680	1007	1093	757	802	863	1183	1097	883	830	653	1101	620	899	706	1120	1116	703	867	934	686	793	781	1045	791	831	1093	701	852	667	808	640	721	829	869	905	775	1092	820	762	1009	916	803	757	759	4341	4859	697	834	1159	776	760	661	734	824	874	805	934	1135	879	996	30251	2641	665	881	691	606	687	801	729	765	919	689	786	725	632	8852	689	806	593	779	943	831	829	718	710	703	700	556	802	905	685	649	725	628	758	495	914	790	638	1015	659	787	1528	666	584	841	796	609	487	661	637	750	844	579	728	922	1360	879	752	1002	702	667	744	785	678	621	953	610	689	867	707	998	713	581	651	774	556	873	807	669	745	770	804	821	717	812	597	835	736	730	768	703	919	698	980	666	732	686	900	679	635	680	602	570	704	700	855	817	567	797	725	768	619	2157	601	549	1026	632	617	900	569	767	641	678	637	655	576	764	545	635	623	671	669	863	691	623	634	599	701	692	674	607	730	571	581	596	821	760	792	761	646	650	646	611	522	659	712	880	887	633	700	854	820	758	530	632	663	766	717	855	592	753	864	644	715	752	772	661	640	661	727	523	631	635	611	1015	646	562	858	883	790	887	710	830	878	564	611	676	723	824	688	667	869	668	882	553	670	577	755	658	659	1634	685	2198	678	620	914	1055	624	939	925	896	582	611	692	3972	721	553	561	755	652	753	661	579	856	756	599	564	610	1213	734	1621	733	1060	628	654	673	615	637	761	686	743	734	845	744	798	944	1114	618	758	658	597	693	717	663	633	586	7502	603	602	618	18845	668	621	689	650	734	692	582	639	687	633	853	813	679	568	800	591	708	619	683	698	652	804	826	1010	650	766	816	791	588	695	627	725	575	788	624	622	745	860	819	799	874	703	675	579	687	640	555	922	993	849	708	750	691	815	707	650	762	702	590	816	627	687	699	1002	732	813	667	859	655	587	575	661	761	674	562	707	589	673	664	1013	693	634	603	798	624	672	581	659	809	656	632	668	1051	538	715	738	612	674	949	773	885	602	1605	705	706	624	576	766	1023	669	615	737	735	707	632	670	672	592	604	537	630	904	598	724	682	749	814	623	658	657	843	634	699	694	807	695	505	875	644	773	703	13483	621	930	799	916	664	625	737	565	559	673	525	661	639	1100	667	1726	626	742	621	813	669	671	786	863	662	693	668	700	613	857	650	617	569	911	935	544	912	699	744	941	620	888	560	677	589	504	906	592	674	688	849	602	672	607	845	502	550	623	596	676	615	783	612	700	659	653	636	630	765	656	875	668	689	682	1100	808	1265	735	776	684	570	467	725	788	671	1212	614	741	690	676	652	913	769	705	673	964	617	725	843	559	634	630	741	685	601	641	751	655	1097	792	606	688	718	752	1069	867	845	723	555	683	920	652	567	711	600	894	669	1660	693	539	663	780	632	706	655	784	654	688	631	1039	847	12034	11140	751	698	641	689	558	604	753	566	997	710	758	684	540	1012	735	634	657	838	601	661	655	603	680	587	649	544	856	656	555	627	800	778	700	669	751	714	538	666	736	821	557	666	618	878	607	767	617	679	1052	677	720	671	722	583	662	688	723	672	558	533	639	650	616	829	711	636	789	563	760	697	821	584	622	837	660	763	536	684	684	707	801	590	809	458	630	800	782	664	621	726	824	647	759	518	921	620	583	667	774	2517	1191	536	649	758	512	667	781	955	885	603	593	955	689	744	5226	765	761	786	608	644	614	694	567	689	636	598	621	736	547	705	825	597	485	691	641	685	607	689	618	793	634	671	14568	612	688	734	796	803	601	760	576	851	677	598	652	705	806	752	580	705	592	550	682	616	736	529	823	773	688	501	762	602	646	543	585	790	831	645	537	862	730	546	758	610	620	639	566	574	621	615	622	531	665	1075	659	816	647	749	588	475	651	895	641	592	657	668	853	679	682	672	585	695	711	573	515	574	699	589	616	600	663	583	919	732	510	655	613	699	972	685	693	716	640	789	722	631	627	572	473	703	561	667	1011	604	585	653	734	860	682	604	767	804	535	560	568	630	667	734	703	634	725	591	658	801	801	666	636	570	765	695	672	699	583	717	779	583	631	555	716	680	649	554	673	738	706	19214	748	1188	734	780	1032	434	649	562	756	727	575	881	507	566	667	778	458	553	640	615	615	603	585	661	722	636	633	616	726	1037	587	740	705	667	885	539	653	696	700	704	891	769	709	570	655	770	660	1068	725	606	578	515	810	754	635	696	559	814	1964	696	740	613	580	714	715	782	613	714	651	652	623	681	558	655	677	586	784	619	668	716	674	485	828	705	578	742	863	587	698	632	755	616	695	778	627	572	633	567	899	675	578	838	739	648	686	630	610	596	666	642	640	660	645	639	2437	617	597	672	781	637	811	588	584	591	632	687	566	832	650	739	613	710	640	2570	703	642	790	593	858	761	629	674	36780	34241	506	693	604	668	634	590	775	762	743	797	576	602	553	8337	651	652	518	580	821	788	575	684	1556	1476	794	739	643	610	710	743	673	645	810	532	600	604	582	950	691	622	680	687	719	584	655	623	816	584	452	607	658	615	671	514	602	606	796	467	755	887	658	728	517	698	597	724	637	594	602	709	698	615	688	741	5755	578	630	617	714	604	586	894	674	704	632	1639	609	601	597	716	691	647	626	614	683	655	662	622	572	816	580	636	803	605	586	596	517	648	822	692	745	728	577	612	590	747	864	669	482	975	540	692	564	625	666	717	632	519	497	562	645	730	620	553	632	725	806	603	621	560	668	825	1383	4640	531	575	696	539	709	655	569	737	645	713	584	740	614	615	614	9591	715	751	576	569	719	695	1029	626	558	859	724	8429	505	867	752	897	480	628	738	598	609	614	618	581	638	632	835	682	619	719	794	596	652	522	543	729	574	665	1122	641	4091	586	658	588	659	657	658	648	663	740	573	682	530	675	664	731	770	635	743	524	762	597	1021	707	849	635	647	548	776	553	592	627	786	695	622	627	687	600	796	681	712	958	616	575	566	730	660	604	565	633	545	7195	549	568	501	591	1086	710	659	712	601	564	710	765	891	545	542	779	746	621	548	583	624	604	677	645	979	583	573	662	782	552	615	498	8202	709	949	705	778	565	626	621	601	1011	738	620	3815	776	26832	1729	882	662	645	558	437	42407	12861	760	910	669	1493	4556	8213	1553	725	559	2037	561	953	672	898	811	893	1378	2091	7072	1050	618	595	842	917	925	668	554	2496	794	2483	804	10574	649	1102	1394	1209	876	1244	825	1004	1743	807	925	828	1107	3928	621	622	1224	549	1842	421	551	3097	815	613	606	705	8085	827	643	808	827	709	1141	643	935	9965	1599	1277	817	991	1018	678	576	820	718	541	970	533	767	3889	18747	803	1747	899	977	690	3914	839	714	2493	952	1423	1200	1546	3152	2608	1068	754	5298	918	1566	795	469	1121	917	1119	1809	1088	3964	4572	722	1384	1619	993	967	610	875	774	1516	2602	639	1411	695	3625	1000	1166	3105	1123	1073	816	1170	1406	830	883	588	1185	2896	954	1676	2107	680	1241	642	1830	964	1133	1127	930	860	1009	456	673	619	846	5929	667	761	1053	1189	638	713	577	1205	769	629	687	15035	820	718	1045	985	1644	1092	3237	926	521	1770	745	2432	1135	1203	2287	993	2242	826	1922	1614	2585	4448	1768	2626	749	1046	1304	554	575	503	734	25340	606	6545	1469	5885	1076	42096	936	610	756	697	720	2476	1083	962	2143	1598	838	1004	935	619	3134	732	3659	1229	788	1395	666	1149	1904	570	1817	38823	552	775	4022	1386	805	1229	4281	1400	2866	761	1315	2006	1395	2629	1079	1770	3037	1623	622	774	1745	5582	1018	594	2790	582	1693	1838	888	1083	468	987	730	903	828	805	1052	743	617	742	822	1176	889	1814	567	1353	785	890	676	2368	727	718	628	1131	594	574	1121	673	670	616	826	1436	1615	1127	771	605	1280	1645	836	3283	924	3488	559	2214	1029	1183	668	1693	2196	827	918	1283	794	971	961	579	979	1301	906	758	7495	668	713	830	601	3124	2450	886	1174	962	668	650	4293	9312	1197	805	1505	782	1307	2440	7048	8339	978	14979	3529	45213	18426	5045	542	851	537	3695	39350	541	3900	783	587	715	614	2738	7204	657	13392	624	1268	624	680	2366	814	1336	3997	15208	12424	644	10499	608	20742	5951	489	5541	3098	1118	837	615	640	1810	621	621	4816	721	598	574	2186	1138	2104	849	937	428	766	719	650	984	795	1131	2099	914	1333	796	629	1410	586	748	846	814	735	878	880	39852	787	834	3442	736	1739	1232	1304	1012	1676	1355	1035	1180	884	1000	935	1726	743	1006	1051	949	890	840	830	677	4656	23221	1025	764	696	649	856	881	843	817	766	738	999	842	1028	1002	1049	822	897	776	749	631	524	752	948	830	587	9602	923	690	948	717	836	774	709	650	756	653	1097	635	713	1822	675	1113	759	2322	8697	1923	11092	12378	12581	14968	8535	7405	7064	9031	7157	10993	9257	9502	9676	10202	8266	6870	10511	12019	13605	10379	10342	11058	9442	28578	15292	8331	11517	8892	10273	8701	6971	6040	11592	10946	7883	7469	12684	9965	4746	6956	7244	3749	440	7343	7846	7754	10355	8526	11161	7036	6870	7627	6500	5724	10277	7835	478	11176	8838	7698	11177	12713	11219	10511		1292	6159	9134	281	11835	11252	9359	7556	10959	5482	12278	10255	7538	14067	8242	1080	13335	410	14948	10150	15471	13274	9855	41072	630	7546	9586	15990	10879	7294	5961	20531	1505	9880	7953	8504	7349	13682	133094	6041	18628	13566	4480	5462	970	13019	7681	10358	1346	8174	8250	8091	6317	8646	7565	13184	7021	407	1043	7503	11113	7731	7765	10432	6562	5519	7908	6958	7213	345	10114	7654	7235	8138	6677	3956	7820	9964	13585	370	7807	4948	6867	6964	3941	7033	7917	4881	5171		4613	5314	12902	7753	6182	3899	7861	6160	5044	5272	10640		13827	6655	6778	3756	7092	4332	7648	6779	5874	3991	845	7361	6273	5568	12509	7572	3558	6119	6305	3644	5882		15545	1152	7143	5801	14916	7533	8187	6745	5550	7374	4219	7712	5639	5056	4211	6689	5680	4691	6048	3983	5730	8873	2674	6023	6292	5129	4934	7490	12117	6933	7507	9331	9993	5516	13527	7553	5010	6695	5400	6772	6169	6242	4684	11187	1324	7912	6058	4770	8974	3500	4628	4383	7611	7484	4975	8302	4640	17723	7666	4494	4979	9691	9453	4392	8631	2361	7418	8092	4261	8722	10829	10800	6100	14034	2926	7779	8920	9512	8314	6118	13316	5939	8616	10250	6992	10940	7545	7265	6582	8664	8714	9889	5599	8549	1590	8100	6230	7237	13463	6434	24854	1139	645	9425	10683	7863	5569	7789	9135	7330	6852	4540	1189	13450	12255	6315	11423	6193	7304	7372	7564	4064	7996	7365	772	12711	11611	10641	8507	8812	8387	7111	5506	8065	841	5855	8398	5120	7817	8198	6248	7690	9459	6673	7599	7160	1532	6186	4538	8330	7094	7630	6975	11495	9086	7970	6651	15840	10803	9022	4993	6201	6903	5534	7334	8253	5101	1094	10132	11856	8080	9122	5998	8226	6925	11187	6091	7738	3459	1031	10110	5600	9254	4434	7813	7358	7803	4534	8150	5819	6928	7418	11249	11839	10166	12777	19076	17607	2165	13758	10684	5171	9738	3871	13725	10566	6029	6533	7529	11096	708	5927	5783	10216	6026	9531	13440	7667	7521	11711	1940	1499	11049	6235	12724	9919	9089	8201	12660	8149	11044	9239	11575	1449	1974	7395	8374	9240	8656	9176	6573	6264	1315	5370	8205	8044	21562	37438	9984	3905	2317	10080	5064	10631	4688	7240	9272	9681	4108	10462	478	1772	10668	5508	6446	4883	7368	5274	6903	8133	8141	8136	9366	1466	12879	6808	6909	6720	5624	9470	7156	3977	6692	10352	6460	8447	5845	9486	12913	6159	6236	7834	1139	5264	4525	8813	9022	6767	6065	6362	6230	5918	4929	1301	8078	5746	5630	7221	6946	5629	4625	4236	6184	3978	512	4360	4950	6936	4523	2887	5100	10284	7296	6118	10501	951	2526	6640	4665	5879	5598	5927	8586	6338	4761	5738	4291	8554	26228		1573	10385	7672	3631	5288	5203	7530	4554	9805	3879	5884	5172	3639	4864	8597	3711	7041	5010	806	5200	4764	4890	5411	4351	8266	8232	3503	5742	1608	8567	6041	5651	7867	4791	2599	3807	4664	5245	692	6999	7089	6328	5749	6105	5726	4922	5723	5122	4211	6888	4949	4902	5010	5370	4408	6041	6320	5574	3527	5987	3179	3597	5433	7137	6638	4146	8509	4119	2594	4643	6168	4202	5512	3955	3614	6901	1992	4266	4447	4101	2930	7059	4910	6315	4997	6002	5830	3411	5850	5929	3549	4579	3358	7627	4587	4333	4287	5807	6340	3523	4028	5024	27158	6892	5727	4536	3560	4141	4332	6415	3254	5812	5096	2994	3245	1722	3283	3702	3919	6253	2757	5465	6159	4432	5720	4016	3717	3016	3877	2690	3748	2242	3085	3086	7062	4310	4424	2781	3336	3690	4021	3863	4595	3381	7741	2965	3417	5863	5239	3802	4943	8032	4294	3099	2137	4963	3432	4326	3411	3542	4780	4845	2467	9210	6967	1165	3086	2644	3571	4477	6337	3169	3403	4301	2078	7157	4990	730	2881	2951	2651	4060	3248	5044	3139	4143	2739	2646	1152	2909	5053	5409	4296	3388	5700	2980	2086	246	7167	2477	4758	5252	5043	5623	2869	4210	2798	4518	1471	12710	4456	3758	5144	5505	3589	6325	2901	4486	5330	2230	1573	9843	3903	1716	3300	4955	3635	1184	2100	4898	3061	4494	3295	1409	1322	3823	2717	4832	3467	3306	5721	3938	2174	4727	1108	1755	2993	4091	1693	3338	4145	4784	2613	3859	6019	3264	5413	3252	3192	5096	4460	3839	4659	1968	3721	75896	4122	2975	5815	5061	5940	4137	6226	4624	3916	6636	6957	6246	6328	5113	4202	3686	4398	3641	4889	4113	25612	2808	3042	2830	4602	5499	3285	4945	3732	5559	5775	7061	5405	3440	4059	3834	5064	6498	2851	6418	4408	4394	3825	4175	2875	2972	2945	4660	1752	4065	6317	4269	4696	2185	2618		6583	1203	7014	1238	1185	1114	3266	1249	1802	1920	11110	5242	874	3507	1884	1946	3856	2218	1744	1925	5157	714		1760	2595	1180	2303	623	681	4579	2275	2144	1319	2093	1145		1374	2113	775	2041	1244	3343	937	1475	1531			1178	4864	1655	2334	2177	3693	1475	1123	3164	1111	2825	1171	1389	4014	1410	3167	1668	2856	949	2853	7243	2537	2453	2454	4061	627	5007	1233	1705	1444	1557	3018	1131	20301	2331	1643	2638	2479	1636	3150	1189	9661	1636	3866	1105	6318	5328	1804	2487	2573	6033	2608	2097	3174	2905	2631	1680	1163	318	6693	1403	5188	4538	1805	715	3542	1533	3729	2778	11103	7255	1959	3785	6023	5587	2511	1577	2078	1065	2666	2082		3472	4158	3082	845	833	2359	3917	639	4465	5705	1730	4768	1257	2611	1675	3023	2414	6997	2326	4027	1632	4799	3378	6616	3539	2679	1474	2541	2861	2209	5407	1149	725	2735	2765	2871	5427	1356	3009	1435	2731	2861	957	2680	2306		2806	37509	955	3986	6327	1367	2108	1263	15292	5636		8389	3374	3139	1675	1745	1653	2432	3314	1604	2301	9226	4003		4267	1380	2365	892	9281	3706	1091	1992	3316	2260	26834	3461	8282	2191	1936	2368	1714	2889	1579	3037	2945	707	21769	10936	3252	5636	1759	3131	3618	1077	21782	10829	5492	6887	2083	1911	3949	1018	2884	6211	1541	3554	3660	4881	3162	5215	5706	3194	5168	2468	2372	4746	10597	6040	5529	2577	5036	1239	6130	1590		1759	3334	2229	1932	1965	2984	3061	2673	3047	1424	7786	1833		1296	4227	6669	2313	6887	5000	7219	5274	4271	1965	700	4008	2494	1294	2365	2020	2020	3703	2600	1540	1189	3546	2029		7062	5503	4387	3047	1574	4777	1107	21564	48004	13352	26463	5713		4604	1201	4981	2516	4502	1314	2898	4039	1557	6888	3747	201	2673	5066	1704	43497	6026	32006	6796	4046	4321	6067		4331	3142	3333	3165	2275	6144	4568	5517	2373	15270	4522		4734	3646	4814	5034	5269	4416	32390	4854	3387	2138	2756		3890	3436	4595	3727	2774	3530	4932	3023	4091	3520	2613	5943	2676	2874	3093	1862	3814	4275	4433	2615	3269	4408	25576	8482		3982	2626	2552	6139	3752	1225	1772	3321	2017	3671	7192		5926	2686	3782	4612	4618	21948	148593	35050	18569	3440	4611	4337		2311	31876	4997	10838	17509	12636	8563	7199	5560	2605	3766	4230		7421	4295	3495	1508	4527	2674	1808	2935	18745	9058	15717	173	7433	10959	4491	8619	5428	3846	2107	6440	4273	2605	2252	3467	1652		3409	2131	3113	5781	2210	5497	6687	10271	8330	4925	6146	1447		3428	2413	6190	5461	4723	4218	5144	2173	15160	5673	15839	7649	10335	16079	9333	6910	3926	4319	2318	2298	2312	6593	4135	5668	214	7895	4818	2390	3992	8235	5194	10970	7486	6206	4833	4637	4325	3448	3502	4860	4211	4526	11333	3639	17229	12846	12080	7272	5545	17314	4709	5004	2767	8866	5407	3066	4842	2529	6385	4790	7975	11442	679	3512	13138	8820	7165	13044	7972	5510	11207	3952	4774	5513	5693	4695	7108	12836	12574	8495	3876	5803	5083	2722	3258	705	4777	3488	2199	4174	4917	4261	8907	6065	9266	9008	3695	286	7356	6648	3774	8211	4903	5031	10372	6312	12785	7251	2989	7503	4636	2715	4995	6847	5065	5926	4749	9379	6443	4376	4847	3185	3673		3878	8182	5076	6763	6874	4869	6842	7184	6635		5683	7143	3154	4438	4598	7501	9172	3633	8195	6113	4334	5638	357	16673	4580	4789	8109	4148	5167	6211	3848	346	4654	7578	7188	4753	7727	4596	4909	6155	4564	3752	4239	8335	315	13820	4362	4584	7763	7129	3750	5099	5505	9568	7651	6382	4158	3289	6639	7214	233		11481	7358	1046	8749	8559			13750	12850	7493	8642	1691	3573	3139	6998	2040	905	88717	94732	940	24955	8130	11511	13378	7917	10556	16863	1580	15759	20923	30969		7220	22937	213	18853	14832	8482	563	11700	12119	259	466	1974		597	5152	7243	3110	7522	5852	7147	937	18617	10390	8239	10216	8786	1470	8596	6234	8228	5801	16244	9346	971	1301	825	695	1045	1013	1921	3439	2820	1866	3238	1940	86705	15669	2432	7095	2197	43462	11736	159430	34313	4288	3935	10148	1273	2526	1408	788	916	2049	2934	2342	2498	4057	1043	3800	1958	2917	1890	1233	689	948	2315	9069	86810	20868	33846	6389	2511	4796	3267	3934	174338	42471	63545	16751	3009	903	916	9255	5889	1468	1458	3805	3070	7504	1732	5822	2391	1797	8047	2558	1282	1640	5606	1701	3557	1532	1305	9441	4113	3015	7447	1852	2740	1107	1143	1947	6011	2102	4988	1367	2301	10364	2531	847	1085	1389	2346	1390	1635	3364	1455	2775	2477	2559	1810	3892	2391	2222	1037	3266	2053	1266	2688	1134	1033	2518	947	975	1289	1233	1771	1300	1176	2679	1464	1318	1630	1374	1351	1060	2072	3009	2675	2969	2044	5124	2059	2030	2505	1653	3600	1767	2332	2156	2254	2056	2488	1697	2426	1766	2052	1258	1283	1997	4133	1826	2719	3016	1946	3333	4552	1888	2118	2122	2784	3259	1646	1393	1878	2907	2103	2875	12705	6652	6967	2634	3909	2785	2656	2628	1334	2022	1988	1294	2293	8323	13871	7911	3294	2864	2087	3070	2456	2074	1402	1849	2548	3951	2007	3580	2958	1826	2442	2104	2014	5018	3160	2676	2950	2512	1669	1792	1977	1262	1275	1009	2134	1114	7000	2617	1649	4624	1856	1374	2666	1105	886	1262	1057	1378	1995	984	1023	1277	2623	4150	3866	4295	3507	2715	2858	2510	1662	1021	1860	1462	1642	1141	3181	2849	1023	9968	3401	15161	1669	4936	2263	2087	2886	1245	1884	1268	1179	1165	2480	2237	1214	4226	1966	4882	3538	8752	4166	4944	15892	4726	4382	1709	1407	1245	938	1501	1343	1899	1373	1702	3072	2674	4619	2878	3508	2964	1628	1970	1620	2192	1213	2569	1848	1661	3029	6298	1698	12672	5364	7822	4676	3774	5566	7243	3646	1667	2154	1292	1278	1232	2149	1808	1443	2093	2273	1499	13643	6354	9230	3311	3980	3323	1737	2145	1390	1827	2137	1649	2435	1339	1387	2081	1202	2316	3004	2356	21349	4310	20570	19880	7747	1902	2512	1207	2901	1975	38385	50718	18617	17779	6171	17013	13544	7423	8941	3796	4895	2216	3119	2142	2930	6488	3945	8119	6355	3673	36850	17464	12865	14688	4684	36516	16081	11562	4390	23226	5455	42704	8025	66770	60553	25835	11257	5769	5210	2013	1788	2027	1453	2481	1405	2035	3230	2995	20646	5272	31562	25585	4570	73345	31540	10194	5621	6192	2593	6198	3779	14360	14258	11831	16759	4854	12284	5255	5402	3367	2780	2376	1660	1303	1383	1220	1688	2180	1370	10126	9571	4389	14025	10566	14842	18988	5425	15059	6072	4835	2887	4327	1670	2819	1264	1114	1551	2146	1947	1672	2718	3740	2607	3842	4693	3449	3944	13484	23553	11229	4769	1830	1507	1760	6379	3543	5111	8696	3286	6983	6949	4230	3785	3960	1929	1479	2474	1493	1597	1653	1367	967	1615	1513	1798	1836	13084	14667	37110	9499	11487	5328	2626	1307	2312	3066	1620	2524	5727	1376	4884	3288	4159	3132	4095	3077	4346	1691	1758	1024	1582	2934	1923	2540	1605	20222	35280	11651	10922	30577	1932	29163	19924	27384	15047	6224	2684	2222	1133	2000	1517	1298	1156	3061	3124	2806	2420	1693	1502	1447	2936	1739	2499	5386	1563	4160	1063	1966	2152	7271	3320	134023	174637	61921	37445	12559	8197	3582	2199	1376	816	846	2159	978	2096	1914	1681	1089	1368	1759	1927	2345	2251	2305	1214	2826	2198	1409	1783	1349	1097	3673	3080	1351	4764	3712	3648	2431	1237	1535	1275	1945	1121	1605	1131	1101	2182	1066	1128	1882	1821	2799	2278	1881	1747	1803	1961	1226	899	2209	1221	735	1275	1238	1430	1790	1084	1043	1325	1262	1332	1158	15175	15197	15697	12103	159385	9938	14484	9160	9199	10393	10434	9731	8617	13096	8529	9961	9214	10488	9750	8535	10563	17044	11264	17333	11452	9263	9291	11013	9389	11105	13154	7903	11473	14760	13838	11525	16089	12584	16503	18261	10001	10350	9463	7221	8870	12350	11535	9603	10237	19436	13350	17446	11795	14888	13028	9532	12705	9804	11489	15092	6383	8769	11292	8847	19082	7866	11167	10479	9198	12954	16403	9102	13903	12955	12887	10955	8346	13223	8041	10844	8914	12819	7943	9114	12808	13320	16363	19549	22521	13921	8956	12096	13962	15371	14702	12556	10284	19095	27227	33703	24526	26072	17935	13560	8839	14052	11851	16587	8278	14833	11739	37752	29025	35168	21466	25248	22690	109045	15856	11819	15525	18216	12531	25347	23449	35293	21459	33268	30219	17993	14581	13084	11505	12411	11085	14856	22155	14812	35093	15805	17147	20269	10121	13632	10135	8807	10143	10780	12847	10146	5789	9064	10302	12933	13509	6892	18635	12450	8122	8511	13749	7684	6924	10327	7865	7537	9109	7178	12042	11453	11650	13868	11344	7158	8638	17717	30193	23253	71494	47801	66195	37686	53794	26500	41102	14912	15263	13263	8553	17219	15473	14880	12523	13308	11185	12534	12418	15608	33489	34794	43191	21356	56858	39777	23909	456628	13705	14044	15415	12693	10745	8673	12291	13094	19991	16236	10762	15738	9639	10243	6850	11830	11703	11309	15163	24220	21035	21207	22140	14074	15247	15057	22913	12278	15511	8910	10488	7405	8897	12659	8796	12323	8549	9971	8963	9548	8736	9548	11338	9696	14016	11544	11923	9412	12764	18165	14956	7582	12222	1678376	96572	162071	9307	14822	11785	18339	10476	35015	28606	10757	18497	19542	13133	7822	9938	1445	29634	23879	27847	25688	13403	24320	15181	16657	5350	31645	9696	10430	13172	14543	28480	63923	24355	13738	18072	15595	17373	36849	27937	10297	11028	7849	11152	15027	8884	23165	15302	22520	9714	8876	12744	11612	14468	10826	11691	9738	11076	11914	45362	23451	22987	23083	71467	37523	23361	68141	28060	18099	34613	14095	19800	18873	27460	13863	25574	23074	16055	27625	11876	12112	10760	5336	11248	29421	14980	15218	489067	247859	391685	159043	37023	68387	29355	48603	17947	32911	29064	15547	194709	40830	13702	16243	43675	24921	62483	13275	202125	89983	152315	63012	28216	35742	27164	38847	11643	375879	175377	240930	53357	81425	346829	149259	102538	46547	25553	14519	25701	9802	22638	38171	17637	61600	12701	98843	141497	56217	82477	30979	100887	50761	39663	9969	70867	34318	68669	23707	154174	70651	55410	25458	37029	19471	15288	18683	10919	26993	10571	17962	20185	16313	43907	20445	31187	40671	60429	40055	31779	23195	16770	7953	24052	21104	20872	38097	22275	24077	27773	12384	16789	11168	33393	29396	26814	31248	15735	18779	19798	16185	25496	14236	14528	8900	11968	8565	23043	24497	19968	14120	14829	7670	21636	11881	13926	18631	13337	20185	25878	17153	12991	15509	10627	11816	12355	21689	14333	19336	9576	10084	13340	10787	16836	12199	17281	11911	9175	14808	18638	14586	13190	14543	19290	11384	12195	14284	8331	15144	16566	16153	11871	13254	10641	6237	9478	16771	15153	9875	10093	9560	10042	8407	10887	8983	6266	11000	7648	6237	14816	10989	16695	11293	14057	13154	10665	10963	9775	16451	10061	15867	16590	14799	14852	12907	14311	13990	11670	12220	8674	12361	11812	7483	9861	13575	7901	11755	8191	15948	13467	10222	8503	10491	10760	11312	9166	13075	12603	10662	9021	7939	10370	9783	8895	11969	9275	13079	7771	14276	11983	9830	9433	13986	7994	14911	9176	10734
059_20x_C-70M5D10N_P11_3h_R1	P11_3h	59	1	59	3h	sample		11	1			(44-56]	male	37.1141	heterogeneous	0.956931	2019-03-14	11:23:30	515	755	764	663	791	539	938	627	926	833	631	683	824	684	731	917	673	929	1033	1016	802	873	1060	895	821	773	1324	695	860	1200	732	927	655	703	858	686	938	886	912	787	909	986	773	680	556	704	603	746	688	1278	1553	816	852	556	720	822	965	955	869	1162	1385	769	971	770	833	858	652	702	989	749	770	888	893	775	783	634	739	722	773	785	785	644	652	890	797	968	660	861	1157	740	747	697	751	716	830	771	635	801	775	1035	873	699	958	812	1041	852	599	825	1336	1271	759	1025	767	777	1146	680	1106	751	787	1188	1153	821	647	641	534	717	846	1413	899	648	965	919	835	1099	992	801	845	1074	7889	533	707	822	930	594	727	672	632	1317	563	713	1025	1973	729	1282	35658	3476	903	748	975	805	602	785	576	637	761	970	849	621	809	11963	637	710	1265	969	868	1020	1117	949	926	687	625	675	632	741	670	626	678	855	723	567	642	766	849	855	835	813	617	893	826	782	614	707	685	582	767	715	794	837	764	549	1608	708	934	732	590	696	804	708	759	707	723	645	571	807	559	1162	688	795	625	658	674	829	576	719	1026	647	568	789	548	622	689	827	596	703	755	1078	1237	1467	1223	1016	666	470	613	538	696	551	628	578	568	681	696	723	642	811	599	985	886	975	571	644	842	629	830	687	731	568	741	724	572	972	646	668	6833	631	464	491	556	583	458	589	641	707	630	518	586	584	1060	710	978	756	776	776	749	640	740	638	572	462	602	690	7462	954	798	616	685	557	646	750	658	542	575	676	759	849	658	603	617	693	565	540	586	716	589	875	570	1043	738	791	708	1434	684	533	668	628	722	713	646	599	516	690	785	722	738	631	573	648	683	735	718	756	709	548	625	729	556	638	811	2289	624	595	730	614	649	530	513	1024	594	653	709	534	596	781	839	669	634	769	592	689	551	554	779	752	652	654	600	741	657	717	567	693	580	855	648	709	618	601	712	690	589	651	769	861	483	536	715	667	889	691	524	740	728	540	754	700	797	5974	712	624	807	762	761	849	625	603	608	547	602	695	686	606	651	1028	711	699	731	801	872	586	681	583	739	835	769	652	882	777	610	543	861	649	482	603	783	892	476	726	563	774	568	484	839	612	711	621	663	591	635	581	661	1068	995	654	710	1044	576	651	805	721	649	615	619	732	589	847	862	507	675	633	628	521	1001	1688	807	669	497	543	554	514	598	608	542	755	635	871	611	629	625	769	910	634	2365	702	627	884	618	585	765	582	651	967	639	664	676	811	603	606	751	673	524	768	530	567	686	648	659	712	671	708	928	564	704	728	891	689	889	523	661	564	1002	706	767	726	623	622	717	663	680	8487	709	1013	779	1049	754	699	558	514	611	619	795	611	793	630	724	2674	736	559	676	834	638	659	550	540	1228	635	726	704	607	802	557	771	717	1148	877	662	614	568	669	537	730	839	660	877	906	705	701	639	675	611	741	707	681	639	609	836	721	622	527	721	813	589	854	606	661	544	667	760	652	683	670	833	757	656	734	545	731	634	654	575	589	669	544	862	658	3343	592	559	697	833	682	603	632	693	603	1043	717	551	727	604	621	744	709	624	551	752	670	581	488	578	659	553	619	883	782	691	709	617	906	1012	625	649	707	840	565	756	737	486	761	571	641	626	676	669	475	865	659	629	763	549	824	12980	14126	647	699	1243	713	584	781	618	620	654	769	774	650	579	661	705	609	694	681	994	630	506	646	713	669	521	729	807	928	535	779	640	674	653	548	718	674	872	893	642	579	815	784	584	801	820	687	709	896	740	680	596	744	753	871	503	676	556	633	572	504	807	643	692	667	564	693	542	872	785	836	538	643	710	629	784	832	640	1087	852	514	576	635	598	779	679	550	615	667	538	935	623	780	673	695	615	640	517	477	524	2670	1469	668	900	622	478	829	703	716	911	643	719	658	716	839	7973	678	1080	583	596	679	875	686	695	592	673	676	826	662	835	763	599	605	693	701	568	818	592	513	684	619	586	636	17561	609	748	783	644	711	869	714	705	637	1239	819	794	716	1133	1154	862	471	631	517	750	626	969	649	726	672	585	718	637	544	708	624	631	609	855	584	605	862	543	782	948	570	705	573	681	706	599	625	624	677	751	838	633	649	752	463	671	613	1008	923	628	687	714	717	647	657	674	574	685	871	618	734	662	953	662	575	656	745	821	734	635	840	574	994	759	564	833	658	829	607	664	757	755	680	618	597	570	563	726	611	699	549	1215	715	686	642	794	698	895	517	504	745	727	634	722	2565	609	600	611	635	745	616	483	660	746	583	607	814	982	861	893	799	680	555	827	777	615	661	705	638	685	607	2762	15756	996	2068	603	690	617	669	797	627	608	741	638	741	632	661	618	5166	924	899	619	763	590	775	728	772	539	600	652	586	593	3843	559	604	687	751	769	592	666	570	682	581	579	630	715	687	565	757	653	638	614	612	570	677	729	661	685	652	790	782	1557	674	500	720	574	672	875	749	516	661	751	697	571	530	600	685	603	1034	807	740	569	600	499	727	793	525	697	633	1141	687	618	600	939	625	616	736	664	593	625	595	663	844	578	559	772	545	784	722	732	730	600	877	616	595	628	850	1830	573	5277	489	702	639	587	597	726	747	614	742	599	637	818	578	708	598	649	609	616	652	531	604	671	574	613	790	8814	23460	686	554	630	537	575	610	747	586	571	570	594	566	570	605	664	827	454	520	619	664	759	578	646	626	658	585	534	731	568	706	652	507	835	609	529	586	668	631	503	701	853	609	751	823	775	769	574	939	615	701	585	738	555	701	610	666	672	505	686	2988	681	629	726	522	641	637	577	5260	621	632	668	538	482	704	675	641	1011	832	650	638	573	535	653	722	695	1638	592	529	774	570	707	552	624	718	682	591	492	562	803	647	690	739	597	1075	580	650	610	969	592	644	750	580	587	586	693	600	670	620	455	785	805	580	740	643	703	680	613	576	575	764	549	761	621	775	649	589	735	708	571	688	616	596	5155	11726	532	873	546	767	641	529	528	627	854	670	711	664	800	652	719	680	644	602	624	600	593	592	672	608	609	868	504	10361	643	575	591	709	485	607	632	584	600	506	633	996	577	756	630	796	753	681	616	521	820	499	575	549	551	808	612	831	17114	679	695	631	652	606	633	628	594	587	591	585	652	713	813	478	547	616	579	797	629	674	528	685	760	620	616	676	1604	740	681	656	545	599	694	639	637	874	677	663	637	676	509	662	897	691	541	591	567	935	592	572	603	541	657	718	831	561	705	556	571	893	672	613	601	522	701	545	771	584	605	668	480	483	679	748	567	620	571	721	756	734	735	559	4806	5645	719	818	939	580	934	665	659	4976	535	586	9687	701	10813	5457	738	811	717	634	650	34926	11030	718	920	745	624	13633	2247	636	711	707	2549	670	954	726	550	923	640	801	728	3484	561	748	743	873	419	684	580	2376	653	576	2255	653	8114	691	1273	602	858	698	557	566	615	2893	779	811	621	596	616	7372	660	697	463	1982	1321	629	901	767	1011	611	789	609	761	734	673	1560	786	1646	1093	1094	12997	1737	689	1172	893	2453	846	666	896	463	645	839	543	646	1517	564	786	708	647	707	599	8363	827	701	853	1193	826	882	707	1273	1207	864	673	6559	785	1202	843	678	699	1370	1305	853	1090	2159	2946	1751	1200	1035	917	908	664	1296	2595	2087	1258	735	1176	1341	1932	826	998	1387	1113	920	3824	689	2935	1355	2722	737	983	2426	1092	2558	2880	936	1212	3633	749	1221	1360	1626	1141	709	953	762	798	777	576	6501	754	695	1082	682	835	736	539	1452	1345	1272	1431	595	1568	590	1587	1182	1285	740	2750	756	1304	888	1347	1827	971	2419	1722	1196	1165	1359	942	891	2322	1568	807	1428	746	630	767	657	2067	760	1326	19974	668	569	1777	3957	1077	12736	2035	748	3545	12605	2727	2989	687	1088	3045	1168	3720	1737	3306	1482	4644	1306	671	1755	1125	2639	660	1604	3985	1949	2241	30124	631	599	2963	1352	1789	1508	2344	1317	1418	1189	906	925	632	1392	1578	661	1347	594	1151	853	1245	1636	869	1040	874	618	812	913	663	688	340	1492	614	1453	2936	1239	2766	2147	1899	2356	738	2011	1322	1244	827	1312	1017	1673	1042	660	1253	1021	1124	1181	1327	1127	1422	1872	2504	864	1177	1535	4274	1476	563	2366	1085	1871	963	1857	850	1719	517	1427	679	832	673	1271	1190	637	1199	801	1139	1059	978	740	903	922	864	1832	1558	676	740	2288	611	865	778	1356	915	797	840	704	2406	596	2314	981	1678	1551	1821	3196	5453	6160	1883	7101	7414	29607	13701	23736	3066	1399	534	20640	22288	586	3317	632	1110	1820	1109	5137	9270	658	1381	890	783	746	718	661	3371	10538	6350	12895	22019	645	8732	561	70552	2852	654	7755	1854	1853	560	856	805	1531	691	690	4302	14534	706	2884	2471	898	595	560	1342	625	1399	618	1551	677	1108	1194	1705	1150	858	2055	1149	1218	798	1191	748	846	855	1044	775	37835	905	839	771	718	1032	785	942	1350	1557	873	668	675	695	764	956	854	664	688	831	1357	784	1096	1656	838	5311	30277	975	872	822	685	1303	799	1076	885	1144	647	1078	910	1063	3134	666	860	607	792	1130	722	543	817	650	789	737	1684	951	612	1204	1620	1252	5317	584	808	782	674	683	744	666	769	717	652	766	638	31201	15578	8360	7442	5886	7498	9916	13232	7448	7228	10689	5616	10456	8748	5897	4085	8104	6702	9280	9641	10238	10642	9045	8017	6897	38849	4322	11637	9671	8542	6518	7955	7540	9278	6159	10555	6690	8829	15356	5909	17523	8417	6952	6180	140	11083	7391	5618	6325	4472	6918	7440	11253	7811	9160	12529	8173	6493	334	5684	7982	3138	12373	9828	4582	6609		640	7567	8966	615	9549	4649	4795	5936	6580	6452	6211	6930	7847	8283	4474	6133	8572	5789	8662	9177	12009	13056	6788	2105	27843	8839	8882	6558	9590	9790	6568	1187	2344	14708	5727	6471	8782	6670	121970	5675	12475	75484	3145	5058	554	15546	7613	5404	1285	6259	6393	6715	4169	5221	7714	9947	11276	310	449	16285	8389	8259	6302	5994	6580	6437	8204	7458	7769		8079	11110	11390	11661	6128	7814	6262	7489	7672	934	7294	6698	6291	7836	7976	6111	9863	9885	6131		7208	7276	5646	8886	7306	5838	6122	9784	11690	6192	7629	588	6485	9133	7154	5502	6199	5565	5796	6192	5654	6831	1006	5048	5808	7319	8671	5393	9818	5456	5120	4799	8536	37468	38244	1083	11722	10731	14116	9235	17330	8553	7448	17191	8782	10048	5965	6383	6394	7270	7108	9867	11351	6611	5626	6477	1205	8038	10822	8355	8589	7375	6984	12205	7348	8649	8429	11669	13391	9367	7344	7721	5377	6124	6464	7712	8603	9649	683	9364	4854	5404	10253	18773	4895	8297	6682	6133	11065	10423	9393	8347	7705	6634	4613	10795	8567	6600	5228	1471	9390	3888	12750	6461	8807	9402	3676	8673	3158	7666	11818	6831	6377	9506	6284	8131	9223	15497	176	6303	6515	6440	6597	10155	6868	6653	9185	5743	698	8871	6033	5410	8001	5424	1121	9041	678	8451	4790	9686	5266	7753	4942	6942	9483	7435	1062	8608	6687	8080	12220	7745	12160	10137	9876	8557	8256	5764	516	13168	11038	10191	11536	10997	10731	4655	11476	6099	1156	7688	7948	7006	7042	11881	7392	3591	5584	4481	6845	8341	782	5547	5951	9313	6985	11059	6646	8507	5702	9864	9181	5613	6202	14310	7037	6505	9032	5516	9827	9167	8794	1024	5084	6738	10919	7781	7692	10537	8017	4526	4650	10402	2063	202	17257	7694	6084	7190	4892	6491	3959	10550	7868	6892	7627	6351	8793	8448	9181	5697	4539	10281	1462	4795	8075	4916	3496	8641	6226	2518	4748	5091	6189	36406	561	2597	3901	6882	4436	4966	4572	5806	8406	4738	1310	3762	7233	10143	7373	14598	5640	6975	7521	6503	7355	5922	6534	1748	282	7136	7057	6403	4778	7746	6127	6851	658	4929	10035	6231	65669	93623	16342	3037	3767	1571	4021	5761	8732	6267	6594	7610	5050	5607	493	1456	3863	8275	4312	7321	5851	6132	6417	6335	7125	10901	6020	1313	16491	5918	12159	7989	5020	8795	13329	7524	8657	4373	4429	4267	4484	4926	4697	4389	5217	2998	897	4730	4556	7651	4962	4921	6088	4372	3692	5072	4806	1623	5814	4023	5625	5868	5270	3591	5240	4028	3279	9741	1193	3815	6050	5490	7672	8630	3084	5421	5694	5221	5859	697	2335	12895	5074	5042	4128	3315	3641	6184	4544	3631	4405	4375	39781	31504	2110	5839	9850	2725	5650	4060	5994	3415	3766	6098	3219	5210	4868	5796	9763	6357	8392	5268	744	5318	4158	5711	6551	6118	3835	4395	4813	5071	2121	4867	6107	3923	6575	7691	7141	6333	5469	4779		4694	5158	5606	6039	5415	8349	6998	4021	6467	5711	5376	5217	4744	5381	6508	2958	9020	6961	3952	5588	5350	1173	4211	4137	8546	3788	5631	6650	4292	3635	8810	5051	8438	5883	4285	4041	7431	3217	5517	3444	4831	5975	6005	4395	4827	4279	6298	3603	2851	3993	6192	6295	4404	5485	4954	7036	8046	2940	4695	8833	3940	2911	2869	36460	4857	5595	3501	4272	4116	6081	4299	2605	6237	6048	7177	5392	3678	3425	6649	7149	5045	3369	3381	4715	4729	3007	6766	4979	2823	3501	5920	3765	8349	2819	3935	4856	3032	4652	4334	4470	3466	5897	3730	3904	2987	5377	6956	5545	3902	2336	3042	3809	5481	3606	2612	968	4939	5214	3910	5188	4030	4213	5159	6602	3708	6499	1737	2891	2986	2965	2651	5398	3815	3998	6236	2971	2175	4313	458	3787	3187	4098	4480	3207	4125	3437	3419	2217	5926	1364	1037	7267	3137	5168	5243	4579	3244	3807	546	3505	3470	2792	5026	3961	2975	2935	3991	3160	7522	5456	37973	2783	4028	5920	4331	4584	3084	5461	5729	4636	4973	5752	2491	4169	2238	4348	2996	2280	3381	3411	4836	2123	3632	3125	1398	1042	4890	5310	5368	4742	5038	2983	3162	6019	3560	3652	5693	3548	3952	3889	4320	5344	7154	6214	4244	4030	4608	2905	3120	3094	5396	3779	4707	4786	3859	3930	74833	4256	4093	4245	8063	3407	3604	5303	4327	3052	3303	7787	4762	4862	5285	3740	6566	3258	4631	4038	4252	28415	4955	4795	5454	6215	6064	7420	4653	7532	3694	5155	7323	5294	1564	2317	4300	4544	7840	4204	4095	4649	5782	3884	3243	4603	4688	4163	5442	3866	2144	2713	5025	3054	3648	4723	69609	3669	1156	2808	1321	1796	1012	4250	2282	1605	1843	10564	4349	618	6451	1759	2703	1825	2786	881	855	5183	730	12953	1891	1715	627	4875	987	1146	3353	1668	1679	2282	2708	500	38429	1532	4481	285	3352	537	2717	966	795	2124	2144	5123	1627	3960	3804	4390	1518	2817	846	839	2914	1009	1474	2819	2187	1890	1544	2324	1334	3046	1076	5882	6849	1261	9196	2603	4784	1625	3991	955	1466	1810	6990	1254	1430	2645	2822	757	931	3424	1072	2759	1495	8263	1308	2597	1815		6891	1467	1719	3784	4547	3814	2040	3435	997	1775	2125	910		9227	3325	4680	2807	949	756	1842	1006	3940	1756	2610	8678	896	3180	1537	4844	3369	2568	3597	1750	3961	839		2740	4331	5542	679	828	2020	4019	1362	4022	4901	2759	3095	1299	1848	1185	3766	2135	5754	1344	3755	1456	18316	26274	6124	2397	2502	952	2539	1154	2696	3538	2508	10330	3199	2440	1860	6920	9928	3119	5532	1369	1270	2059	3445	1901		2313	29493	895	5001	6512	2690	2962	1120	12937	3837	19484	2421	3653	3028	1464	2103	2976	2703	5454	2065	2245	11223	2515	20384	3780	1675	4032	1016	4653	3982	1346	3193	2655	1507	38841	4834	9435	2124	4171	2422	1197	2698	2294	3599	2201	1360	1034	11799	2234	5216	2063	1531	3054	1556	17564	8026	7341	5761	2558	219	2256	1698	5298	6777	1262	3141	1288	3564	1862	2259	4632	2414	3604	3031	3041	2594	8510	5600	12029	2318	6082	1271	5256	506	13303	1334	5100	1858	7344	721	2911	4415	1832	2792	766	4691	1544	732	3893	2352	7141	1403	6312	3736	8948	2040	5193	2763	15395	1423	2807	2178	1950	1432	1703	1939	3030	2269	1813	4073	1450	412	3741	2973	1721	3358	1886	5510	3046	12172	45716	7802	13284	3887	217	4505	1690	4917	1706	2376	1889	3515	3315	1996	3547	2394	1296	1374	5044	1871	25813	5851	17632	6070	6492	2629	4803	5300	3263	3903	2448	2617	4764	4062	2438	4618	2892	12462	4687	360	4667	1928	5053	5288	3866	5612	14273	6169	4244	2018	4193	283	2359	3759	3013	4188	4038	5618	4557	3484	4861	4413	2606	3544	1760		4232	1865	1633	5088	2075	2439	4797	2837	32146	16136	5824	9132	5431	5150	9102	5584	1900	1821	1745	3005	3682	2563		5436	3567	3943	6045	25938	21738	41269	15571	5216	3854	3069	2605		2948	27243	6251	9343	20320	10177	13263	2852	10487	3755	3958	2986		3418	3496	2910	1661	2783	1848	2678	3030	14949	5603	7526	1476	7347	9970	7670	8944	3778	3980	2409	10005	5697	2519	4559	3282	2350	3297	3313	1774	3176	4763	2671	7661	4532	3835	5973	3325	3877	2547	158	1882	1547	5526	3690	1875	3960	5012	1674	8109	3737	10571	4926		7634	7058	5371	3316	3172	2895	2056	1315	4084	2521	6735	222	5594	3763	2013	4603	8946	3427	5752	4934	5159	4392	4574	2915	3001	5720	2510	1059	1895	9602	3801	19920	18223	9263	5804	2930	418	3245	6362	4268	3802	2414	2612	2507	2983	3868	4852	6469	5651	3653	5308	10108	6254	6589	12470	8564	8447	5512	4779	6158	4437	7909	5767	3297	3031	10823	14363	4553	4271	6498	5109	3545	429	7667	6964	2636	4870	3324	3157	6691	2190	8668	8277	4375	163	6743	5103	4043	10719	6840	7164	10105	6265	6759	4509	3137	4667	2898	187	3982	5921	6281	3380	3704	2704	1895	4236	3170	2880	8574		3916	4330	7923	4966	3974	2106	6507	5465	3705		5623	5249	2767	5153	2936	3752	8607	6071	6300	6371	4538	3518	157	8192	5515	5033	4068	4597	5361	5567	3287	178	3390	6529	7379	5113	3868	4578	6109	5107	5660	3297	4658	5697	319	7938	14242	4069	7735	4273	159	7627	3642	7981	8945	6546	5016	2401	3383	4906	29941		6567	9830		6647	10924		720	15558	10984	11442	5997	1215	67787	5542	15118	8146	867	103285	39090	745	95367		12126	293	12102	16431	22261	772	14713	31041	19072	2005	18033	25958		20854	19500	15850	363	10849	10610			3545	618	525	6481	7031	2229	7247	8205	11019	346	3811	10905	6427	6450	7382	1735	9317	6737	6965	9853	8319	6950	1175	1073	1017	801	1238	1585	1625	5611	2983	2501	1853	2283	63207	9667	1743	7486	2189	46701	10086	102864	19720	2391	2215	6117	1168	806	1277	1561	1864	1820	2420	1763	1907	3055	1618	727	1999	1721	1571	921	1153	963	1513	1782	66726	11810	23002	5583	1706	1575	1704	2592	140853	31421	56540	12107	3063	4093	4205	7814	8705	2226	1585	2345	1720	3652	1792	7779	2030	1238	16812	4155	2120	2216	6359	3487	2739	2467	1606	4121	4343	3043	10112	2458	5415	1073	790	1716	4454	1832	6618	5375	3232	13348	3164	1789	1607	2365	1178	2187	1838	2511	828	2392	2146	1373	1468	1527	1089	1098	825	958	1365	1693	3572	2006	1467	1891	1109	823	1374	1942	1236	2276	1492	2932	1360	1076	2996	2604	1364	1773	2576	2848	2911	4121	1644	3892	1487	1519	2110	1560	1779	1405	1240	1037	1198	1385	1495	1163	1262	1298	1022	1144	1431	1218	5019	3424	3491	2813	1809	3303	2243	3015	1757	1380	3063	3597	1471	1200	1305	1265	1748	1320	11951	6964	6239	3407	4364	2873	2885	1612	2611	1600	2141	827	2301	7583	11009	4965	2148	1263	1771	1163	1537	2067	1119	1081	2920	5152	1424	4240	2615	2573	1935	3730	7463	4908	3480	3343	2154	1997	2023	2263	1485	1639	1641	1612	1243	950	5716	1651	2224	2332	1960	1266	2325	1079	1114	1614	1561	1121	2237	1277	1907	2807	3446	5327	4345	8220	3944	4575	2851	5202	2873	1957	1783	2162	2006	1540	1899	2570	1821	7532	3712	8678	2493	3699	1644	2927	2061	1448	1217	1018	1853	1801	1959	2521	1874	4005	5484	7014	7238	5940	6724	3941	10666	5365	1689	1708	1158	1053	1153	1454	1307	1758	1411	1483	3902	2213	4475	3956	3014	2365	1596	1972	1954	2010	1525	2359	2107	2918	1678	3789	1293	9160	5033	9187	3238	3555	4253	4225	2630	2104	1514	1286	1352	1844	1998	1298	1765	1945	2025	1568	13996	8295	12908	3884	3810	2646	1780	1376	1437	1608	1826	2320	1882	2031	1733	3272	2318	4318	2398	1688	21778	3841	21367	16111	5577	4422	3316	3311	2837	2521	48940	44597	18309	16762	3607	20412	20708	7704	9262	4629	2937	2930	1613	2834	1617	6964	4620	11090	6630	4449	45643	13893	15749	23196	3710	42093	16698	11456	3456	24640	5606	49702	10757	76180	72336	25668	13348	5271	3275	2089	2734	2182	1439	1304	1168	2638	2910	2087	30275	8194	37759	38377	5306	71029	27547	10343	4714	4095	2877	8098	2812	18920	9207	14058	16221	2512	12485	12358	4487	4315	2786	1827	2567	1226	1182	1616	825	2268	2132	8530	6858	1536	13166	6070	11465	13807	8314	16049	4559	7140	3103	3822	3885	784	1703	1221	875	1818	1931	1823	2867	1455	2004	5705	6478	3474	3916	14274	14346	4783	2268	1719	1724	1535	4550	3166	3986	6660	4792	4650	6453	5189	3636	2557	1662	2963	1727	1653	1456	1503	1164	1707	2022	1607	1499	1787	19670	18372	42128	10243	13439	5334	2224	1789	2727	2206	1344	3921	4444	2353	3975	3451	5441	3063	3602	3609	3171	2219	1333	2107	3167	1497	2196	1976	1531	34035	34199	16731	13648	24786	3038	38027	11542	27215	9338	6585	3375	1698	2336	2457	2662	2019	2230	3678	3718	2612	2638	1681	1606	2319	1509	1316	1637	3700	1108	7358	1645	2436	2585	10151	4428	130055	194496	52340	41345	15461	9153	4426	3060	1284	1297	1223	1071	1304	1356	1571	1585	2310	1915	1497	1728	2642	1669	3359	2096	2133	1739	1270	1501	1433	1324	5613	6047	3552	6125	5666	2741	2332	2578	1239	1070	1802	1978	1141	898	1380	962	802	1084	2663	1612	1650	1606	1760	847	1660	1229	729	651	1096	1270	1056	873	1236	1636	838	1279	807	1211	1050	1111	1271	11427	7664	7454	6213	193428	7891	7154	8683	10462	10105	12174	11710	9614	7364	7663	7031	8985	10023	8439	11554	7513	9102	8138	11940	7529	8434	8785	7029	7130	8445	10429	8207	7998	10486	5944	4490	11502	5020	7460	8241	7824	5629	8990	5339	9535	6610	6665	8813	14636	9063	14408	13645	9919	13283	7468	6183	8790	4845	6430	8456	7365	9123	11449	7907	6904	7112	6934	13464	9695	9960	7434	7458	8478	11161	9522	6918	12233	6605	9092	16888	9921	8654	7629	11676	7236	8396	14245	18080	21245	9975	5978	7675	9167	4797	7494	6913	10785	8682	11284	30180	26984	16357	12564	12607	14164	9808	9759	10547	9141	12281	16770	17554	25758	29254	17074	22739	12201	93805	14156	8121	9437	16270	15796	9824	10685	14106	28752	27822	12009	15140	15656	9226	9748	14473	12304	16388	14940	12404	12433	16582	14183	14897	18413	9802	10903	7380	12100	6599	12165	12116	6571	11298	5939	8011	10482	10011	5401	7468	10555	7963	7834	9487	9898	5139	10218	6620	7837	8758	7700	10527	9849	16316	14089	7365	11262	11385	14977	31410	21819	17422	27231	15642	20129	16075	13583	11827	6254	12414	8832	9796	10124	8416	8706	11759	7491	8141	18967	17549	21437	17025	23453	22937	27397	28859	18433	873219	19470	14752	16891	9659	13164	11761	7887	11637	22591	15100	8212	13843	14733	10384	7659	6146	14130	12376	31496	30797	41071	17052	26628	26998	19967	21208	5041	16871	9731	11259	6792	12927	8717	9787	8307	7322	9240	7987	5113	5665	8149	6491	10876	9564	6763	10893	11862	9216	14684	10419	7792	6076	11738	1379450	76777	130198	8537	14293	11561	22882	10564	27470	26323	12921	11793	23138	9483	10519	11325	4005	18247	17920	16131	19727	11190	21686	12309	14521	5997	18610	13311	3511	15398	8565	17812	15059	10132	10818	12490	14276	13054	43603	18398	8422	11686	7241	17640	13143	7127	25081	11677	10824	7090	19937	13323	12765	8960	9423	11029	7908	9832	17697	36382	23469	14318	19556	53542	58139	17286	50414	16849	8442	21137	14181	16420	19078	19667	18699	14762	28792	17725	21049	9895	13456	12377	9659	12833	25660	4920	12022	533860	253893	421012	161725	49294	53872	24750	41919	19127	46391	48735	13625	173661	32071	14647	26692	27313	12844	39946	39273	205043	90052	136118	61038	25052	35855	40581	39184	13643	337054	157685	212842	73765	108832	307901	137168	108159	39217	25365	15174	21941	12008	26878	37655	15683	50595	12812	134892	128375	63434	95142	46660	114961	53901	43333	12066	92770	62896	92087	26346	178765	96484	70483	39614	29727	20929	17304	29234	11239	29199	15411	14909	14836	11616	55729	28401	32739	45524	78246	39973	30091	21719	18215	16604	17530	24234	24554	56254	20369	24600	37562	16148	32658	9087	39420	34233	21839	42544	15448	33942	20232	18231	45888	18943	19385	18887	14304	7559	27191	22757	20948	16701	24762	15420	16102	15384	15597	22446	15060	17837	28496	18468	20814	14241	9403	27614	11796	16595	7587	20583	3912	9849	17624	16636	17261	13136	20341	27547	13810	12344	20651	19148	9625	14507	21372	10358	16242	12197	10424	13442	10540	20230	10290	15478	24660	13484	12459	9695	12494	11298	10150	8888	10947	11136	14578	9839	8178	17697	10063	12244	13800	10629	11791	8456	8323	14516	11542	10072	7800	16868	9088	10878	14843	11909	15597	15654	15279	13077	9004	7658	11452	10789	7817	9715	4713	9130	8630	10381	16453	7163	14378	10797	7449	8101	11754	8952	11747	10063	10327	13755	12781	9440	9918	10370	6790	11620	13076	10807	9104	12560	5683	9491	7113	8685	7138	11957	5875	6833
060_20x_C-70M5D10N_P11_3h_R2	P11_3h	60	1	60	3h	sample		11	2			(44-56]	male	37.1141	heterogeneous	0.956931	2019-03-14	11:25:57	445	534	711	666	658	629	899	709	569	783	596	839	793	722	804	978	604	964	671	1116	1222	938	1050	810	778	544	654	880	879	1120	625	731	721	719	795	846	683	792	1225	712	952	717	774	651	1034	1001	779	1086	1131	868	802	995	709	631	699	989	1367	1115	1327	786	973	838	770	605	1058	744	839	673	735	767	602	869	656	802	746	773	646	665	809	545	611	743	858	650	676	895	733	906	1152	1092	1066	838	684	1251	1094	610	572	684	668	1508	761	946	1243	1232	782	669	1308	698	688	725	565	1146	967	740	725	1316	546	848	820	756	632	930	917	722	789	817	541	1377	806	643	1018	840	797	971	835	966	1023	715	1717	710	520	802	558	771	571	857	574	631	773	527	820	778	667	743	18143	5419	867	655	629	475	709	741	781	713	775	793	639	426	930	11142	918	570	1069	775	734	889	634	607	519	1011	492	725	699	631	782	628	504	651	722	798	592	667	594	624	813	879	609	786	527	755	645	758	568	696	483	734	899	671	612	683	1109	724	797	798	593	661	742	561	1003	876	807	883	652	763	553	799	801	660	816	707	560	726	589	866	655	638	1114	800	679	838	559	752	657	596	788	796	920	1265	901	1267	611	579	512	696	730	663	653	630	563	565	638	545	807	574	554	612	796	618	868	608	984	539	474	627	657	552	811	802	624	672	693	605	726	667	606	558	532	629	551	749	573	600	565	705	493	654	559	563	576	697	835	600	504	565	714	765	537	729	712	595	554	599	503	593	638	589	823	577	725	625	517	686	637	647	925	10038	5257	549	874	482	580	568	530	624	550	569	1229	856	680	2173	598	499	761	634	754	573	701	643	526	610	761	551	626	1591	775	621	663	545	517	552	622	541	528	850	631	540	704	1463	740	540	729	654	489	623	615	610	795	623	709	646	582	651	632	530	515	459	762	501	649	674	591	634	713	638	609	652	951	854	961	1104	848	749	582	565	877	619	687	818	675	782	1081	836	639	614	655	606	708	626	540	634	600	663	655	605	629	4295	628	609	555	536	507	621	571	652	882	666	797	1019	579	832	715	979	563	713	805	713	601	594	673	646	760	766	587	799	577	723	562	810	703	809	727	730	526	778	588	727	662	1020	543	670	498	863	738	701	913	834	577	654	603	683	584	617	762	709	742	580	661	679	991	625	743	491	559	623	808	897	746	575	663	665	614	651	694	537	569	804	808	578	704	650	689	671	698	558	617	639	688	693	644	684	690	512	565	716	666	630	637	595	508	811	790	645	465	681	1009	704	845	678	749	600	906	638	542	711	728	520	856	545	662	710	823	543	847	586	546	744	620	551	665	624	724	761	600	748	559	604	729	3178	533	820	535	579	546	611	491	593	539	622	575	616	637	650	816	1426	532	634	831	644	729	898	872	758	1029	776	832	551	543	793	823	712	561	644	690	847	655	698	686	541	463	604	672	681	396	701	746	620	547	689	617	766	883	640	589	717	821	621	995	688	974	635	747	587	639	721	678	550	547	812	796	764	612	799	680	613	736	577	602	936	716	1040	518	699	771	1518	676	552	761	704	611	916	690	667	811	993	887	769	726	596	771	525	755	854	693	699	640	525	534	610	648	607	639	688	588	730	681	698	611	583	643	737	705	884	545	588	813	889	558	591	667	575	778	636	711	566	756	657	650	580	848	811	829	574	607	1010	731	803	820	667	675	628	835	650	616	667	656	722	499	738	783	967	720	537	507	917	642	517	657	794	627	626	592	726	491	765	641	772	564	669	771	627	664	462	613	694	841	585	631	602	566	632	525	621	591	590	730	598	622	659	2241	524	580	576	915	880	545	675	545	569	686	750	656	1109	730	693	727	1018	973	721	624	653	749	626	568	649	576	592	803	618	603	670	955	591	614	675	714	610	638	750	571	556	2785	1292	847	788	750	735	749	561	933	925	739	807	614	639	766	4969	528	734	862	594	517	768	669	652	574	544	626	597	607	680	522	593	589	582	547	676	652	663	604	632	514	743	657	8791	940	601	658	684	626	1266	550	569	870	678	457	644	733	700	907	655	546	518	678	601	660	644	733	812	619	640	650	605	721	647	779	696	759	737	721	856	639	682	595	615	866	730	474	781	1003	684	621	551	614	560	640	435	571	682	617	645	562	999	662	507	554	692	434	583	1018	770	716	623	550	609	642	388	642	717	724	591	662	641	601	576	604	545	638	593	679	740	539	628	593	579	574	595	602	832	543	702	487	696	907	620	641	700	846	627	595	739	584	514	789	699	603	546	644	737	609	805	729	771	638	593	594	555	752	611	694	541	924	469	553	580	571	683	524	640	593	618	541	583	552	589	648	870	15520	652	1305	562	587	589	633	606	599	584	741	601	600	634	547	647	534	571	674	617	776	706	536	549	576	617	753	623	651	563	1005	678	595	543	615	639	536	661	618	473	545	514	1049	715	510	683	645	543	567	803	627	642	588	605	711	452	734	622	1787	1211	402	486	713	603	789	567	635	722	639	743	667	584	780	618	520	812	515	495	885	617	490	568	685	931	726	691	740	1666	585	586	819	556	519	653	716	571	550	572	793	632	721	484	600	843	1000	602	559	516	778	649	622	618	801	571	492	2013	531	761	554	566	603	789	647	648	623	827	803	568	591	661	557	607	972	633	749	687	478	606	532	625	821	500	1463	11559	627	617	622	512	578	596	569	473	618	1117	745	584	669	749	558	714	454	529	598	702	894	723	567	567	623	603	775	622	649	699	1016	539	874	645	506	490	716	775	543	594	491	486	737	598	732	489	553	580	625	651	815	515	785	583	595	685	534	617	884	650	741	655	530	681	724	497	763	616	745	514	535	744	500	548	589	642	589	789	612	639	597	664	670	692	656	703	1121	769	842	571	575	602	1054	766	642	597	701	490	678	612	673	774	560	703	689	666	601	610	553	664	688	558	588	713	653	5505	921	600	568	620	724	738	644	791	512	690	797	672	644	795	578	562	650	575	531	503	676	620	576	619	495	809	591	3995	12714	7943	696	665	482	782	657	792	686	522	559	647	664	666	688	1207	612	590	626	633	588	658	807	497	869	606	551	690	6227	707	638	961	605	513	478	513	557	814	692	634	636	656	1198	618	692	507	560	564	650	709	621	600	582	644	645	719	708	7981	523	567	730	548	735	557	723	691	634	636	972	515	594	17277	751	525	821	591	633	799	604	534	623	580	530	788	647	2132	947	686	562	723	686	590	562	646	727	528	636	642	601	13994	625	697	615	706	736	550	603	578	699	546	585	5391	600	1086	584	504	674	526	612	708	532	649	681	553	604	689	606	3955	561	537	536	577	580	524	661	682	680	592	597	537	492	20814	3721	2287	638	737	859	621	1590	726	4192	683	619	5904	590	14879	3483	1037	1162	1489	663	781	21137	8194	459	622	994	913	12476	6499	1270	570	587	1905	585	1467	858	1101	867	840	630	609	11346	578	525	578	619	641	727	778	525	703	525	1529	513	10837	588	1380	695	769	710	778	1095	528	731	780	803	891	756	658	9506	508	1967	507	1499	891	759	2213	689	916	740	1697	936	1693	608	465	1451	691	2727	635	959	13970	1337	6876	2406	1232	963	464	658	994	686	550	1022	407	446	591	633	947	1678	1205	951	476	1902	3118	1085	4312	1101	1738	1302	1076	3129	2175	1349	904	6187	1463	1289	1391	830	796	1586	1333	1112	1906	18034	4322	1036	1857	1328	2520	880	825	923	1718	626	1745	751	891	683	1652	669	1591	987	753	867	615	753	1316	559	686	798	550	1353	756	1370	1579	1072	730	828	1050	1654	1694	2232	2609	1025	1837	856	1401	1597	577	710	674	1449	4208	1255	890	2469	713	1190	911	1376	682	495	1223	597	619	1276	1250	207	1560	655	703	3920	783	2993	1847	3610	879	1187	3128	2217	679	1526	3293	3469	2382	3104	1766	4563	1441	1272	2200	1942	575	20770	571	1469	3853	3531	1866	40337	1344	3536	790	736	1376	2831	1480	2461	1749	1801	3203	3487	772	713	5479	1385	3232	1609	587	704	644	648	1793	629	762	27612	1177	602	996	1245	996	822	1241	666	620	768	615	1010	2249	990	1076	682	1221	765	1048	1269	1061	1316	1416	652	1078	1559	1090	1768	2299	3227	1782	1642	564	3690	1570	1179	5191	5647	3609	4149	2419	3181	1554	1388	477	2181	2126	2693	1920	538	3601	583	2533	2452	871	1255	1259	1108	797	988	1212	1227	1086	1381	588	590	1048	1324	2152	2264	912	3462	638	1873	1287	1195	820	1505	2237	930	554	874	785	1198	1301	600	1011	1350	721	833	4719	1283	3010	1666	786	3963	4131	2129	1304	607	595	565	3207	605	1015	828	1334	1472	1722	6380	8065	8565	918	16156	2458	27464	10490	4035	603	1892	562	12905	18208	725	4587	643	715	573	596	1055	6695	560	4389	590	647	603	1213	608	769	1189	750	16339	17898	745	5060	1631	2543	3434	626	9420	4503	1196	661	531	887	687	811	583	4687	649	630	482	1345	1073	455	615	5728	518	1203	582	2668	624	711	939	1111	1011	1233	1046	1168	1421	448	828	888	917	641	666	1373	38026	991	946	1190	686	1423	855	1283	1009	1084	2599	838	873	544	1388	1013	988	674	1199	932	845	822	1161	694	830	4409	34927	1244	1379	1083	1172	889	1079	886	1014	1523	2567	736	765	1514	824	1416	741	1605	786	885	1235	1162	702	724	1128	579	1298	862	1242	1015	883	1040	650	681	764	701	1239	847	461	1692	692	594	1286	743	855	19616	777	9356	7860	8387	10896	6122	6758	9764	14114	8757	7794	5112	11008	9889	4148	8255	9126	6419	7804	8050	15097	5611	9228	11573	35779	7177	6318	9309	14255	7033	10889	10737	9668	9886	10306	10167	13066	7966	6969	10456	6989	8162	7671	4334	8133	6863	9220	9535	11027	6128	7916	7276	13077	7699	6303	6200	7024		8404	8968	4927	7546	9603	10455	7377			12396	7292		5407	7517	8984	8199	11691	6324	8650	14386	7068	12715	12155	1096	16177		7115	5007	11614	8060	10601	2398	1004	9461	14589	7373	13618	7232	10995	1406	1663	9005	5921	15558	5045	7962	139416	5465	12794	20177	3491	6054	530	7721	15047	8826	1835	7757	5567	7375	4225	9564	8714	16393	8704	924	775	9081	7062	5886	8857	8250	4447	4586	7726	8934	5690		9344	6409	10152	7998	6179	7894	7233	11425	6456		7083	11960	5868	7681	8043	8901	7438	6034	4218		7381	3765	3807	6555	6369	8203	6155	10652	5249	5164	6757		6051	6951	8246	7341	7967	6890	3259	4054	5068	6489	682	6212	4848	5483	8465	7583	9362	6331	9679	5492	8317	8202	26225	1459	7180	9774	10029	6781	18781	8969	10729	6494	7054	6596	4447	10801	4543	7750	6218	8013	9465	3815	4443	5471	1625	5847	4968	4863	8758	6695	12740	6035	7426	11819	10667	7849	9549	9130	8925	8945	8290	5785	6744	11707	6525	11043	820	5342	6326	7275	11235	6958	9164	9942	10007	13886	9424	6409	7794	7125	8770	7112	7286	8235	7465	13619	10651	1333	14086	6200	10021	9548	13306	6418	5617	7822	3279	5853	7034	17116	8467	6561	6440	9587	9276	12319		7257	14720	13219	7739	11690	12142	8835	6603	7317	1211	9180	6353	6516	5463	10379	41487	4199	2510	9546	7513	9713	9416	13324	10626	6541	9411	3446	1331	6817	5441	9427	8027	5509	4490	10009	5649	10101	10619	6562	682	9723	7095	8203	7058	6581	12532	9003	8029	10365	660	11870	13025	8734	8887	11553	7745	6484	6567	8016	9850	7427	2750	5239	7807	5935	9899	12529	5985	9179	6491	8657	8967	7286	6955	11753	9991	8173	8764	6141	6017	7027	6553	784	6129	10061	11017	8465	7724	8642	11890	9023	5339	8809	3693	2269	9637	9865	5794	8613	5629	12544	5668	9596	6921	9605	9036	12258	9314	19963	7379	9189	7583	7716	1391	8828	9364	8120	8763	10384	6496	11716	7247	19340	14070	21754	360	9383	7980	13584	5274	7430	7506	9445	7623	9055	2954	2043	8749	9286	9714	18437	9368	8699	7180	9338	7865	15396	8702	2934	4179	13372	11890	10713	13770	8072	6643	11479	746	8710	8746	6815	21256	41515	44555	2757	3658	12785	7070	9366	12175	7129	11287	11273	8142	10098	622	1827	5121	7906	11721	6305	13853	4808	8786	7894	13759	9524	8550	610	11718	7693	7808	5292	10192	6413	10996	8898	6245	8840	6693	7826	7161	8672	6819	8485	8281	4661	760	5860	4447	6180	5124	5321	6990	13496	8241	8785	12536	1135	13819	4338	5141	7768	7932	3164	8053	4848	4633	4406	934	8757	6770	7731	5080	3971	3690	6802	6593	6453	6726	1052	1183	6859	5822	4016	6596	7041	6113	7403	5137	4843	3704	5115	40680	19019	1363	3913	7115	6382	7429	5185	6322	5754	5782	4732	4381	4827	5053	5760	5793	5931	5406	8708	3178	6194	7775	5018	5744	11685	5805	10736	4816	5941	1959	3727	5658	7631	5854	9530	3889	7164	7704	5280	719	4314	7001	6203	9138	5743	4239	6937	5532	6382	5393	5868	6111	6366	9095	5186	6397	6168	7852	7243	8892	6099	1486	2906	4506	6688	7007	4648	4542	5615	4307	4800	4109	4459	5633	5325	7708	7809	5530	4760	3460	6179	4823	26640	5768	4783	5176	5847	3836	7433	6238	7061	5026	5202	4918	3589	5132	3394	3134	3775	5115	6050	7229	2774	31337	3050	3619	5935	6223	6104	5059	5191	2713	5467	3015	5000	8106	4804	5602	4377	3359	6623	4215	3642	5732	3972	3216	4332	5611	4960	5493	3053	5705	3965	46946	4614	3790	3723	5300	5317	5735	5663	7267	4249	5336	15228	5159	6719	4064	4266	7118	5474	6705	5686	2880	4189	528	2918	6223	4916	5150	3339	5118	4540	3449	3207	4586	1304	3351	2525	5939	7997	4308	5624	4886	5650	3622	3547	3278	505	5592	4635	4782	4558	3375	3715	3334	3819	3988	4496	2582	4791	5887	5970	4975	7932	5632	5156	5465	696	4909	4751	5019	3411	4759	4747	5830	6765	3138	4118	3244	4906	2113	5954	6622	4789	4620	5403	5849	4223	5406	4108	3943	3881	4047	4206	3216	5708	4473	5120	4373	6431	4415	4810	6141	1565	2376	4658	2980	3863	4066	3698	3479	7649	2995	4050	3156	5954	5631	8428	5717	4526	3249	3539	4597	5215	1906	3170	4402	1703	6237	4095	8000	3877	3994	3660	5634	101443	4237	3299	6960	3049	6087	4354	7443	10069	3148	4767	6782	5198	5032	8320	7161	5279	4094	4308	8217	4438	33764	4782	7616	4807	2632	2048	4762	4805	5055	3211	2749	3603	3557	1700	5553	2661	3686	4946	3085	5466	3629	4735	3834	3492	3518	4595	3770	2559	4770	4495	4037	4213	5331	6400	3206	67560	4385	1276	3913	1375	1666	444	2660	1218	1990	2251	22391	6256	933	5081	9970	3463	2211	2403	6034	2335	3747	1243	42955	2700	2184	1540	7208	3548	2815	4430	3194	1741	1382	13377		4295	2409	3847	993	2038	1688	2526	713	1353	1717	99539	13243	2307	4157	2092	1161	1793	2460	2413	23938	29585	6649	13416	1648	2747	1346	1294	4117	2273	3712	1151	4678	7466	16676	47727	3773	4846	1504	3487	1304	1634	823	2514	5245	2237		63340	5787	2061	9142	5414	1945	884	11187	1795	2560	1052	4637	2911	1036	1753	2105	4469	3188	870	1359	7015	1007	3209	1506	16401	7712	2108	6139	2528	993	1007	2818	1167	2885	2846		5958	1600	2858	13244	2049	3260	1367	3093	867	1842	2567	20664	4462	3473	1590	1658	873	1649	2636	1245	4077	5036	1164	2763	1205	3799	3573	21523	3791	14033	1708	5493	3520	12036	5543	5974	2787	2910	1701	2518	1793	1533	3134	1588	709	2936	699	3092	4000	1214	3287	1285	1568	1369	2701	9983	658		3679	25835	1586	5390	5930	1601	1309	843	16215	4000	25165	2998	1461	3576	1107	3608	2208	2801	2160	3614	3717	7893	1924		4776	1359	2878	2546	5009	2831	5053	3779	3574	1682	22256	2238	6451	2531	3209	2801	1616	2067	1186	2629	2742	7962	26634	9213	2882	5019	1747	1547	3030	2399	14761	8360	4684	5555	1437	36646	1906	1059	5152	4766	1103	2788	3006	3658	1420	4080	4466	1302	6424	3488	1463	4708	8782	6281	8198	3141	17254	11467	26148	3990	3459	2090	53526	12681	23038	1802	13100	1793	5200	2396	1295	4423	1463	6309	4575	5535	4139	3854	6145	2195	6038	1644	5286	3559	17688	4987	4170	2180	2155	4322	74976	25962	27804	1832	11407	8701	1739	3034	15465	8648	9249	9326	4177	8987	1598	25572	36069	13190	17055	4341	3993	3278	3749	3948	3431	3677	1036	4122	2129	1394	4182	5539	18189	3241	4265	1655	31448	9243	16950	7453	2916	2697	4692		2949	3445	2746	10707	3349	6185	1398	10740	1611	6222	4184	7223	4175	2231	3054	4105	4592	3698	14155	4634	3958	2157	3643	1366	3241	5453	3442	2520	4410	2079	3538	3453	2597	1816	2338	4820	1318		4961	1882	2624	4054	2803	2269	3633	2897	43041	18281	13624	3739	4970	3647	4076	4635	2044	3212	3411	1419	5986	1369	550	3133	4198	9271	3560	15570	23208	59477	20249	8418	4046	4316	4566	5433	5337	16144	14941	9056	18176	8598	9793	5850	4333	6494	2162	4420	849	5561	4575	4327	3169	3286	4747	3374	1304	10955	6190	9837	2584	9498	7862	15796	7779	3237	3780	2858	7852	3905	6093	3780	2908	3181		2753	3243	3741	3309	1512	4832	4528	4183	7342	6215	5319	3548	2541	3584	6272	4542	4593	2690	4416	5091	3773	8051	2983	11577	4584	399	8610	6976	8551	4061	1641	2979	6895	1332	4624	3453	4852	564	6562	6168	4028	4904	6909	4218	6204	4999	9440	9851	3513	10247	4017	842	3445	3102	3598	8287	6128	9894	12919	6415	11918	6222	3436	5604	5678	2276	4460	5311	4447	3979	4053	4949	7756	7159	5107	1040	3554	11664	8681	3412	13680	8646	6391	6500	6388	5323	4987	6715	3103	5028	8616	11720	11490	4733	2884	3439	2119	4170		5141	6914	2367	3918	5005	4409	6053	6106	3225	5163	6868	3497	6105	6366	6435	9407	6266	5855	10873	16455	6897	6548	7601	7638	23711	2773	7530	5760	7953	4518	2419	4309	3360	4943	4277	4158	4604	10245	9049	9614	5883	3434	7264	4230	7094	8162	5902		5136	2359	4343	5013	8497	6086	8886	7111	14109	4435	2922	4418	1028	5998	4779	3992	7537	2767	6005	4511	3156	794	2215	10740	4168	9860	8033	4902	5020	5482	4114	3828	7165	6306		8956	8770	11170	7459	4208		3766	4743	9155	12580	7567	5819	8280	6359	5110	739		8750	6861		6517	7074	20662	4095	25330	16601	13009	3541	1104	35493	2995	6613	1178	16351	158661	73585	1036	21826		47880	377	9222	18592	23498	571	15972	36872	22240	4216	16486	34403		54491	23831	37308	6396	11343	28223		536	2789	8322	5664	8872	12933	1375	11407	5976	7255	475	7061	11746	10515	6389	10741	1087	7127	10744	9819	10187	14043	12804	910	1494	861	1173	1346	1952	1907	3838	1284	2338	2298	2595	63732	11178	1838	9282	3250	53772	12432	94099	15862	2439	2171	7545	2305	2916	2653	5030	2883	2720	3762	1848	2814	2465	1213	744	1895	2621	3004	1762	2394	5106	1793	1156	62896	13067	22769	4823	1858	5077	1752	1878	133646	29954	48519	12406	4789	3987	1156	7035	9108	1831	1682	1730	1553	4713	1769	4340	1993	1402	12534	3725	3217	1590	5748	3798	4946	3187	3109	6577	4495	4391	8840	3348	3456	2652	3274	1567	5352	3211	6632	1888	4946	11591	4738	3285	831	2396	1572	1680	1094	1839	1231	3079	2926	3531	2465	2339	2041	1887	2254	2962	2205	1968	3129	900	1295	1144	1194	2284	1293	1533	1953	3377	1181	2195	1498	1247	1098	1443	1373	3086	2727	3858	2444	3474	2033	6529	2782	1482	3569	2279	3739	2298	2865	2004	1616	2073	1866	1776	2244	1786	1648	1781	1850	1645	6137	3264	3107	3560	2306	3528	2993	2196	2671	2120	3237	3030	1385	1682	1126	2076	1693	2489	14049	6188	6924	3985	4195	2787	3344	1754	1422	2118	1530	1319	1420	8286	11501	5593	1911	1740	1659	1874	2483	1877	1219	1832	3730	5051	3187	4254	3149	1935	1747	2451	2342	4566	3498	2962	4056	1971	1553	1227	1590	1225	900	2380	1772	1517	5935	2318	2170	2856	2361	1627	2425	1254	1604	1872	1288	1096	1587	1456	1314	2379	5483	4033	5037	6016	4993	6962	3511	3536	1690	1714	1468	2705	1162	1094	2634	2529	1270	11198	3240	8059	4069	4341	2390	1319	3197	1449	1596	1797	1520	2517	2490	1972	1315	4341	5400	5219	5088	9186	3614	5149	14107	5257	1327	2324	1421	1142	1106	2008	1041	2076	1747	1809	4752	2505	5387	4474	3008	2584	2414	3340	2010	2628	1397	3069	1704	1672	2363	3931	1909	13099	6035	14085	6723	4913	3677	3701	2422	1816	2182	1082	1855	1337	1910	1669	1281	2077	2012	1405	16849	9279	8848	3444	5820	2833	1846	2529	1584	1988	2317	1655	2803	3065	2605	3415	1876	3663	4192	2493	28474	5027	22263	18892	5833	4255	2273	2791	4759	2346	34106	43995	21064	16006	2968	19002	22595	6555	7149	5105	3135	2645	1744	2562	1498	8297	4147	9396	10705	4992	37058	17523	23818	18316	4152	49063	15457	14279	3484	26096	6451	50806	9477	69482	73893	25924	26099	6979	4031	3303	2507	2411	1245	5640	955	4126	2793	3530	28376	9275	32347	24003	5294	68915	27556	10454	13757	6044	3667	10536	2512	17320	17714	14516	14209	3687	13377	10173	3992	6915	2236	4460	2073	2126	3573	1607	1392	2128	834	6581	7407	3232	15579	6227	15848	12892	8062	14423	5927	7655	4246	3780	3603	1366	2536	1920	688	3497	1961	2658	2870	1488	2152	5359	4873	5004	4012	14729	16873	6868	2458	2030	1376	1813	8613	5216	3001	7539	4221	6588	12334	4030	3167	2360	2913	1947	1379	1716	1534	1743	775	1540	1410	1965	1415	1262	20286	21056	49789	8568	13072	5521	2520	2394	3552	2305	2230	2263	3923	3159	3197	5764	3446	5820	3704	6756	4674	2721	2888	1451	1840	1678	2314	1759	2343	32699	33479	14520	13698	28410	3993	37681	7429	31687	9683	7342	2478	3007	997	1404	2523	1984	2258	3280	4406	4239	1578	1757	2318	2032	2490	2097	2835	1278	1224	8376	1484	2579	2440	10112	5338	139313	194798	81070	43256	17701	7137	5960	2607	1574	1999	875	2035	2400	2032	2227	2241	2623	1849	1550	1652	1867	4432	1945	2975	2253	2222	1700	1878	989	816	4741	4640	3779	5579	5140	4136	3842	2235	1619	992	1338	2094	1296	1206	1145	1014	1115	1192	1335	2519	1268	1998	1731	1384	1745	1664	1099	973	1174	980	1378	1067	764	1005	885	1161	1165	910	1760	911	1126	8256	13135	8384	10232	236253	10819	10187	9408	9248	5416	8086	16206	10432	9105	16232	13059	8786	15199	15760	8513	7481	10588	10456	17914	14497	10441	6650	6767	12653	6416	9425	13723	11911	12247	12438	10195	15315	12399	16527	12224	8264	17775	8567	13223	9007	13910	9258	18954	11194	19239	13350	16825	13825	11033	15032	15216	12091	8200	18522	12419	10575	10544	8025	9878	13711	14115	7726	10282	14184	10655	14096	16755	11978	14269	12467	11296	7437	10807	12438	13691	10393	11978	12014	10971	12983	16683	13751	24424	19358	9904	7880	10667	15899	7757	11416	17806	9532	16415	28310	31041	32418	32154	16683	24693	11980	17653	15773	15493	15507	16074	11913	25604	37321	32418	24049	37903	13120	135840	19798	18200	7538	15550	17457	17409	14612	20372	23354	17247	13055	16669	13836	11086	20075	12500	14910	21941	13329	16526	28518	13391	12264	18134	16064	5412	7807	11901	10508	7756	14695	7959	7314	8383	7976	8307	12642	5988	6669	9294	7699	8549	7671	10426	10979	9251	12954	7685	8857	9281	6781	11777	14308	14871	18998	9062	9172	18776	16539	20252	25243	27357	28642	20195	22910	41839	40172	17184	12437	7759	11357	8641	11936	12516	12049	14048	14588	10351	21770	25929	25285	21015	26303	21093	26636	37097	26773	371253	13991	14931	13597	9521	10824	7806	14113	12694	21115	11455	16755	9654	9552	9309	10611	5793	21416	22678	17123	32644	29022	19247	19077	17973	21963	21418	12173	8255	12708	8439	8634	9644	9888	13758	9555	13602	8836	12052	11095	10404	8623	20200	8545	8769	17191	12961	17008	11908	13405	10157	9541	11115	13790	3232238	120397	199063	9508	15695	8888	18479	6706	45861	22646	11789	19033	17798	14462	11749	4920	4421	15514	18171	16745	23889	13695	40107	11459	10378	6179	15108	14401	4955	7967	4672	12153	11807	7978	14202	16299	14465	21766	40704	21568	20391	20377	9025	8988	10308	9439	24218	20653	14664	9666	14615	15477	10635	14930	11740	9774	26972	10516	16323	47858	47117	19997	18982	99824	52835	37865	61937	23478	9598	19241	13544	17349	17277	15690	16202	26640	25677	18961	24544	15630	26239	12840	10222	11801	33604	7510	14402	582101	310812	484164	195261	25654	69407	27025	46423	15144	17336	32326	21226	108723	47350	5696	47653	26547	32355	34449	19845	198769	108260	162715	70971	27729	35192	17089	61465	11192	372780	173117	245771	108809	135294	300953	109912	88898	44733	22067	27968	32664	12918	13964	32548	13412	50428	15845	152772	134544	70747	99931	39051	120627	54268	45995	30677	91760	42198	92982	25804	157157	89389	75324	37897	31049	26795	42565	36055	18432	31577	18743	17010	21692	11488	49496	26046	47007	43541	73066	43562	29281	24630	18478	7403	38434	24937	24485	68724	53992	35187	36402	14875	19349	13570	51877	38583	29833	27817	23847	22247	21188	19927	33024	24879	16972	19203	20041	13131	32109	28690	21879	26718	39297	16041	16720	12576	16021	34620	8131	30588	25370	15680	17072	17525	19178	20322	15905	27384	29150	26020	13540	8467	23031	14025	13110	18773	21488	17766	10690	14481	9331	21630	15591	12295	20570	10483	26146	5450	17431	17344	14280	22165	15468	17683	12239	8806	16328	19096	8833	8328	16930	9834	19697	26589	19846	15063	16744	19955	10765	21158	10622	18684	14790	15232	15348	9980	21355	14880	4765	16411	14323	9682	13989	17761	20774	7687	16175	9385	10093	14004	8208	14138	16898	9323	15651	15974	11706	17489	13460	14405	7083	11327	9656	17045	8534	12966	8759	10158	21831	10845	19612	9011	13420	12923	7794	10845	11972	6839	14048	15230	22150	11719	14882	7239	7570	13238	11790	12994
061_20x_C-70M5D10N_P12_3h_R1	P12_3h	61	1	61	3h	sample		12	1			[20-32]	male	22.2527	heterogeneous	0.898239	2019-03-14	11:31:29	480	706	855	792	801	962	758	587	771	737	817	766	893	1053	773	1014	697	887	907	1129	679	869	968	818	660	782	623	665	639	708	815	840	998	707	765	1011	1190	1091	835	1125	1173	744	1210	868	913	732	915	759	793	1206	1643	1000	991	824	745	761	979	832	837	1105	694	734	864	1020	962	681	810	570	664	683	655	939	885	749	635	717	618	915	783	924	662	703	722	912	926	759	793	987	885	859	798	769	942	733	764	686	697	1109	1054	870	947	666	1293	636	676	801	599	1158	809	825	772	1083	792	1403	613	718	694	1104	742	721	1110	1427	1102	974	627	833	1181	811	772	798	1078	647	838	871	713	1012	483	796	774	603	678	1073	1752	723	779	739	859	673	782	901	846	1064	559	1417	26697	2313	958	866	561	852	833	601	793	768	558	687	805	707	768	13279	1239	828	1004	1276	931	645	689	970	957	715	539	641	633	1157	719	784	983	673	969	902	774	566	974	831	763	556	783	868	661	602	647	522	1027	1078	605	685	698	676	638	683	1041	880	636	737	1243	762	766	612	873	788	545	665	595	654	727	840	812	718	801	573	662	562	620	681	695	702	769	581	640	954	758	780	745	1480	1063	1378	2601	3155	1420	847	964	611	685	1445	875	550	673	690	608	641	670	572	647	799	824	774	849	694	993	713	632	802	705	694	857	761	609	664	757	700	742	730	726	780	764	629	933	571	751	728	657	769	649	711	655	654	755	528	739	1179	686	718	859	825	569	814	657	745	704	633	719	629	674	783	737	699	678	679	644	721	870	637	625	724	900	770	698	703	648	862	560	720	694	755	634	573	655	579	666	1695	765	900	764	678	548	553	670	627	622	518	563	664	648	617	699	587	739	850	601	449	546	672	580	685	572	673	730	1222	624	717	734	2417	571	654	646	669	650	735	686	820	611	623	599	709	635	731	600	767	903	816	651	865	601	681	906	771	2135	489	562	700	623	821	592	605	591	728	681	697	883	936	757	1163	640	761	642	882	603	821	604	637	952	824	1114	578	612	1024	846	830	639	601	780	656	883	670	768	590	559	847	544	523	660	595	816	740	623	631	780	921	723	701	653	707	661	581	1035	788	723	552	761	491	617	856	613	940	690	645	813	706	692	684	959	559	488	541	842	707	687	774	946	654	594	693	744	729	571	656	713	704	646	667	790	919	872	734	735	726	734	648	655	776	630	715	719	721	650	641	784	707	700	642	739	690	814	688	539	543	838	524	1177	587	661	830	769	543	694	674	639	552	615	689	782	699	696	571	908	642	663	548	793	714	638	679	621	597	527	726	765	684	743	791	1106	576	619	598	724	785	816	711	754	787	551	690	1093	612	834	536	669	19041	467	1382	906	655	900	794	430	608	626	572	701	695	640	594	647	2474	643	757	739	430	574	647	925	676	839	479	681	576	823	658	643	684	602	688	738	1030	900	755	766	697	832	548	829	686	390	932	673	640	707	668	591	565	605	721	604	747	659	654	1104	681	751	740	587	571	688	749	817	633	739	706	590	683	708	644	624	671	717	730	638	877	638	614	812	611	1089	992	511	676	592	613	736	560	691	799	578	720	699	879	781	644	796	856	588	736	797	619	1145	1237	874	714	699	484	735	753	1344	963	679	863	587	699	627	955	582	912	771	596	567	760	698	716	675	659	641	853	919	522	961	825	637	628	758	588	15759	640	671	536	1028	551	662	1029	662	814	616	667	874	662	774	974	608	685	800	638	607	756	501	735	590	535	515	622	753	773	560	901	560	665	806	957	1075	608	852	1266	626	734	735	1084	1170	601	627	623	607	685	725	716	740	582	687	709	704	835	1094	783	658	566	744	658	743	694	897	594	659	910	864	589	548	694	829	649	657	764	787	766	622	655	578	695	737	647	673	619	597	541	680	903	678	717	727	646	593	712	706	644	2524	1952	634	760	755	610	727	727	1046	861	884	711	766	1154	776	5705	925	804	697	516	706	688	649	706	540	695	583	497	737	955	537	732	711	452	623	611	617	630	615	719	474	710	922	13640	702	843	1180	807	662	811	728	660	799	617	471	796	647	643	1145	732	706	519	2178	887	817	704	743	780	611	636	518	849	635	773	602	653	750	758	671	758	1157	750	551	844	671	817	685	959	735	752	600	828	660	857	584	615	728	699	521	693	722	830	731	531	655	721	568	485	663	564	706	681	609	698	558	521	605	611	934	656	650	649	1533	839	785	840	708	633	735	827	679	643	554	591	884	588	570	806	820	763	824	732	757	833	593	671	790	721	757	777	716	688	611	793	739	789	634	518	1293	648	660	810	601	624	677	801	812	840	667	611	813	945	552	569	798	624	639	527	678	797	608	964	627	712	571	647	37997	958	2287	668	727	479	833	598	781	1153	699	593	5558	611	641	709	654	697	741	895	700	572	485	713	588	623	571	670	648	694	1039	768	1002	619	653	695	755	615	732	674	592	800	588	666	771	561	530	806	824	696	749	768	664	603	782	732	756	721	718	1507	623	643	716	902	713	593	592	569	677	747	878	601	695	789	773	667	541	934	884	640	762	612	776	750	708	619	654	3728	648	560	655	763	822	697	629	633	693	813	793	729	867	641	792	627	718	757	708	748	653	740	611	706	548	601	693	1543	516	589	658	708	696	664	697	672	4731	561	713	579	688	555	702	610	813	746	623	552	676	623	580	621	676	655	614	32650	8735	718	698	790	551	704	557	704	667	697	729	699	676	655	679	719	835	593	520	671	736	632	673	683	796	538	653	823	927	470	661	764	723	527	801	569	779	621	640	503	970	548	950	622	675	644	707	719	472	699	605	754	751	665	738	589	580	662	723	664	642	680	581	633	567	449	627	678	583	878	695	676	634	473	632	751	509	636	593	555	560	717	541	615	678	538	745	732	632	604	635	638	688	696	817	558	729	685	1057	483	783	492	739	613	665	881	647	719	704	627	743	605	604	525	512	655	617	644	716	1339	682	793	694	613	452	577	733	634	589	560	638	661	607	668	554	656	564	735	675	537	943	589	793	13387	7756	610	906	619	615	872	603	514	610	504	744	841	611	600	574	546	823	833	672	626	560	646	640	622	594	677	615	651	9815	705	633	568	612	868	615	536	714	373	692	738	539	611	563	689	584	640	631	729	857	620	701	635	695	801	518	1049	22190	16934	799	747	589	692	676	742	880	617	783	723	609	617	588	6936	649	512	650	652	753	633	572	661	500	597	628	690	669	1732	772	568	707	671	754	516	616	610	587	687	534	797	598	10591	671	735	690	640	733	681	660	651	744	705	622	792	668	912	747	764	864	559	625	590	720	685	617	532	654	789	577	16776	555	615	674	727	523	700	692	577	653	630	594	620	509	4726	1921	2208	4137	879	1345	676	1753	917	4461	873	885	8523	864	15115	2514	2234	692	2610	682	563	8494	3511	956	1044	939	850	1386	13894	1574	595	712	2768	607	813	693	963	607	694	773	736	632	593	763	592	841	786	708	638	564	682	679	1596	686	660	502	1489	1154	535	757	814	739	573	838	661	809	698	794	11803	876	819	778	575	915	910	926	1931	697	683	564	1818	1373	1397	588	540	2406	1065	2510	749	790	5920	1214	7586	1517	916	1016	648	797	499	1401	908	972	765	4453	2010	607	891	801	614	648	623	867	563	1068	962	850	601	889	955	1288	1217	967	600	752	958	1074	696	564	663	492	607	804	739	702	3858	1353	1398	1021	1179	1786	1072	695	614	632	3081	1511	927	2048	4390	698	635	1530	643	1131	1483	1224	1028	637	1075	719	826	1970	912	3375	3120	774	1918	576	1512	1839	4382	3881	2181	1261	2007	794	2083	1551	748	694	533	2942	3726	924	1432	2360	1020	782	967	803	722	1376	869	844	1206	1514	3502	513	1982	722	585	708	865	1935	1060	831	2607	2093	801	726	950	582	2675	1670	1076	956	751	558	712	653	699	842	1732	53859	743	602	2638	12269	1496	642	1115	983	866	731	871	2355	1392	1070	4530	2647	1946	1459	926	2061	5483	2068	1904	2966	1016	3853	700	2500	3347	1362	2082	89467	3583	1085	9155	3240	3846	1368	10658	2233	2440	779	1231	788	2430	1551	1169	1076	1872	1308	2060	1189	2158	1824	1431	4869	3036	1335	1860	2985	1294	914	705	3401	712	5348	1574	717	7354	3583	2115	1700	1004	3125	1594	1297	2250	2075	2646	4961	2070	721	3159	632	2510	3334	707	1629	2232	1667	2175	2351	1134	1691	1359	2752	694	528	1775	1365	1607	4583	2965	2094	703	1829	1279	1555	750	1388	962	727	890	752	1132	1735	1114	812	1292	2234	693	3338	10059	787	781	1330	788	2999	2834	2671	1578	740	653	2290	1825	518	6503	833	2155	1413	1770	1694	10422	11079	799	18046	2877	41014	16084	7231	578	810	731	3364	39656	647	5174	748	1341	668	626	4048	5358	875	780	683	595	658	601	765	687	3831	697	8273	7793	521	6590	1427	7019	2965	614	5459	2799	613	624	706	647	917	728	789	7632	808	720	624	786	1033	521	503	1092	641	1083	579	696	1554	568	905	970	889	899	940	1082	800	733	1247	789	700	1048	800	1142	33211	1125	1902	912	1151	701	2141	792	948	859	1098	1023	1374	806	1046	851	1276	1289	864	1261	1202	781	1634	1047	754	5476	25503	794	934	921	994	1115	922	814	1219	880	1131	1621	616	860	1801	1781	1048	640	793	965	864	831	814	1139	834	1734	1361	773	1269	1126	784	779	703	850	685	980	827	623	1058	750	955	620	771	952	873		1389	5032	7442	7859	11616	7342	8779	7245	11972	9118	14536	16429	11689	10890	14108	15583	6436	10570	14065	10436	9461	10768	7824	12636	63710	9400	10492	10212	6981	9330	14197	10497	11004	10629	25402	16754	17025	8977	17349	9129	15934	7872	9386	859	8895	13008	9004	10626	8572	14423	8558	14885	9770	12773	8640	13774	11653		7786	8560	11865	8989	13815	15824	6631	6241		8391	7267		9091	9709	10920	6875	7693	11091	8059	14773	8209	9516	12679	1630	37151		11594	12849	6467	9409	7424	3494	1105	14825	6253	9103	10141	9148	7140	1937	2496	8835	7755	12723	6458	10942	119388	7011	28990	74153	4614	7530	861	7306	7096	8232	2024	9991	6323	11850	4676	6474	4873	6108	11284		442	19323	6896	5069	5832	5973	14485	6484	6389	7880	5780	424	7782	10004	6125	8636	5043	4970	5099	5905	8058		9342	4372	7985	7329	6884	6938	4616	6056	6196		9386	7203	5117	4275	7501	7838	8488	10607	6601	13971	11454	5099	8103	7374	10360	5271	5527	6315	4230	5732	7100	5415	880	6858	7039	5444	4928	7817	8744	6538	5546	5537	10547	35080	1106	338	7922	10394	14356	7290	9182	6013	12128	5503	7845	4759	5345	6616	7772	3912	6624	5862	4574	7581	8997	9769	609	5876	9697	5893	8053	9371	5837	48906	17574	37605	7896	8345	7531	6992	5023	6319	5395	6439	7294	6004	5340	6282	1318	4387	3813	6278	7036	5640	7260	6036	8852	8999	8649	8061	13940	5912	10267	9599	6556	7691	8331	6407	6168	2626	6443	9918	10000	9117	6104	6792	7235	10524	3824	5932	6876	8006	10790	6463	9611	7721	7339	10655	732	5248	8373	10846	5491	7468	10132	8488	4959	6461	1525	6995	5750	7321	5908	6610	15659	20254	2471	6073	5180	5782	8147	11031	11577	12296	6958	9150	1089	7434	6877	7481	3127	5844	5962	7761	6627	11218	12966	7131	607	6465	8930	9383	6312	5340	8803	9874	9352	8088	782	10846	10964	12084	5083	8566	9735	5217	7841	7241	9578	8094	1236	6027	16076	8469	9000	7971	12541	10522	8146	8476	5662	7957	6182	13061	5628	8079	8587	5755	10508	8146	8120	406	7482	10406	10293	9650	8878	9689	7514	6433	7723	6965	3052	846	11958	9330	7279	10996	6393	5050	5946	6729	6482	8569	6944	13245	9244	11376	8886	9009	11045	10593	4294	6891	7634	7149	8992	10748	9365	7604	8950	6672	13906	5858	802	5727	5436	9156	8970	7645	9676	7667	10539	7257	4755	18334	15711	6576	7606	32014	10765	5889	13413	12194	11048	8575	9212	2838	3880	8518	8356	8011	8845	7865	7898	7914	2070	49733	6378	9776	23574	35551	35720	4100	3743	2447	6582	7055	6277	6786	5482	8608	6702	6934	1314	2298	6256	10019	6966	6117	7415	7267	8271	8938	6432	9311	5967	1636	8418	6927	10462	7867	6142	5811	5664	6770	6545	6356	3854	9099	5778	4500	4990	5792	6508	5528	6300	4900	5064	5134	4776	5707	9190	4563	5500	8289	7104	1966	6560	5060	3972	5902	8246	7007	5154	6088	4732	5144	834	3794	3376	8759	7167	3268	5714	6248	9593	5017	7597	1534	3816	5402	3923	4112	7537	8041	6466	4172	3775	2775	7986	7120	4131	34729	3030	5998	2881	4847	5480	6446	5707	6264	7832	4384	3406	6018	5037	4486	5265	7914	5754	7651	1462	4439	4068	4347	6764	5321	4808	4927	7142	4818	2377	5972	5756	4441	4991	4812	4031	6875	7002	4200	1362	4722	9653	7724	5361	3771	7802	3398	5208	5058	2989	11903	8326	9452	4276	5494	5330	6726	4954	4848	3201	5375	3756	6957	5730	3303	3982	3935	5434	7461	3613	5192	4301	3669	4382	5142	4865	2835	4605	3953	3773	3358	2032	24841	5159	5527	4226	4900	4841	4137	5859	4758	4015	4950	2417	3888	3684	6859	3514	6387	4000	5385	4971	4374	76558	4392	4359	5361	3321	4590	4869	4028	2791	4099	3092	4515	3461	3142	2933	5992	5743	4950	3463	3788	5101	7069	5579	3776	4203	5146	5381	4496	2850	4434	26247	4996	4071	9103	5896	4723	3245	7343	5683	3464	3359	7794	3616	5956	2916	3254	3843	3536	3978	3606	3814	3891	2973	4968	3046	2327	3167	4311	2384	3126	5734	3905	3705	1208	5561	4306	3078	5486	3722	5655	1905	4651	4174	2815	3288	1463	4126	3193	4282	3619	5661	6267	4575	2537	3346	4305	1401	6249	3861	3972	3841	5128	2231	3028	2540	659	3497	3942	4404	3891	2038	4162	3625	2599	3936	3134	884	26067	4223	2934	4700	5079	4121	3539	3730	7869	4511	3785	3297	5617	6304	2516	3420	5128	3680	3794	3569	3503	4104	6175	3866	3416	1964	4651	3236	4224	2637	2619	3726	3137	5909	3956	1621	4848	3383	5225	3410	4148	1942	3924	3388	3435	4220	3646	2541	5111	3208	4869	4966	2896	5253	1317	3860	92480	3399	4597	3880	4598	5358	6205	5741	4558	7719	4760	6129	5714	5322	4025	3067	5229	4854	3973	4721	4533	32713	4726	4023	6193	3128	5613	4015	4004	3104	2982	2827	2832	2778	3955	8693	6567	6430	3045	3064	3138	3423	2795	3015	4463	4706	23819	5691	3154	3332	2763	6740	5669	4332	5837	4981	3609	9525	3071	6146	760	2949	909	5063	1543	2706	1684	19764	3071	992	7482	4622	3878	4900	3773	2146	6247	4885	1999		5448	7112	1974	4078	795	1577	5006	2567	2608	1661	4671	550		1600	3731	525	3769	1107	5007	1635	935	5208			1770	5926	4829	3138	2993	5684	3761	419	7071	1331	3847	2228	1285	3628	882	4401	1716	4671	2315	6809	6876	2771	24733	4289	8066	1463	8712	2567	2764	1985	6198	7531	1677	5261	3800	615	4779	4564	736	3671	927	7623	1123	3884	1933	986	6728	2240	4890	4127	7018	6439	1632	3793	2354	2294	2908	964	18857	6709	1394	6083	5079	2632	1345	5249	1170	6284	2441	19708	7208	1861	4934	1904	3470	4436	1049	3020	1682	4336	2075	1508	6554	3537	6470	5659	8585	2758	4319	2159	4728	5889	2972	4250	1704	4312	1945	2989	1262	3920	2654	5017	1577		1952	4650	2682	2888	2893	5233	2333	2776	4051	1865	1582	4017	2631	4681	5498	1378	5811	1597	2325	4244	3462	3861	1054		5275	40134	920	5536	9987	3756	3648	2037	21405	12105	414	10316	5465	3836	2579	3394	1996	4042	3942	3219	5066	19685	5885		7363	2034	4675	2197	8842	7012	3106	3777	2870	3179	84506	4286	11364	2353	2115	942	3039	4993	2798	4025	2262	990		12105	3338	5946	4528	4237	6436	2150	36405	18331	14754	6473	5731		4286	3107	5947	7498	2346	4990	2070	3622	2714	7672	8328	3599		4941	2966	1757	10656	9719	11968	3894	6137	1850	6958	3080		2091	7953	3823	4649	5253	4205	3733	1564	4114	2765	5138	3883	23915	2823	6044	7980	3444	11544	5875	11644	8389	10532	1314	3043	1554	5845	1856	5564	3705	5092	2401	3804	1726	4404	6507	1599	21001	7246	7515	7194	5642	3054	9234	1629	15287	239410	52678	35493	10861		7463	3347	8075	9490	3830	2765	3956	4631	1385	7082	5555	1097	6116	12466	3450	77715	21573	63604	14886	4038	3104	9958		2333	3036	1576	7840	4314	10310	4457	17871	4117	24800	8317	14021	5009	3048	5772	7058	4626	4710	31663	8017	9936	9160	7211	2987	2813	9247	3856	6027	7178	5038	3789	2618	3446	4296	4316	4866	3084		5227	5449	2420	7031	4005	7467	4508	12300	60341	21215		9267	6575	6997	12782	4355	4903	2828	5226	4440	5238	4706		7042	7039	7203	6561	10124	35578	372268	123611	44883	11307	5531	6095	12182	8813	83734	4820	17976	29734	12820	23454	8198	8562	5891	5376	6010	4565	12432	5455	5164	3852	5300	3362	1689	4839	27321	12182	19430		14946	10221	10216	23380	6548	4721	4119	10670	5053	6226	4630	5213	4786		6364	4425	6406	4165	8092	9524	6982	8659	10950	4263	5503	3416	10066	5082	8051	9379	4524	7741	2670	3517	6100	4161	7832	4685	6846	337	7410	2990	9022	7100	12419	5869	7337	3661	7888	5307	7333		15314	5384	5094	3794	8432	3580	3606	3783	6106	4721	5691	6356	8215	24173	4985	5707	4876	5709	5357	11588	9166	6128	6165	6524		7017	3924	2568	8247	8315	2801	5740	7891	5710	1500	4531	7974	1376	5268	3077	4045	6433	6077	5332	7807	3751	6127	6534	4291	5709	2356	5819	6266	4612	5936	4388	7842	4869	4582	5694	30282	9167	5155	5286	4914	5528	5525	6664	6299	5159	5642	4109		6712	4650	3597	9557	6235	6342	3818	9657	10057	2903	4359	5946	3149		8626	11856	5343	6531	5386	4954	5063	5805	2229	7343	6948		5232	3692	7914	12297	7118	6835	12407	10122	6860	18359	8566	6568	4731	4265	2380	4254	6607	11722	6697	11151	6777	9251	425	14807	10888	11531	5590	4756	2643	6258	4400	531	6030	15438	10333	9866	13176	7935	6532	7733	7610	5249	8381	6404		7470	7948	8350	9124	5961	7922	7035	5906	10067	7709	6837	7770	8334	7641	8713			10510	5938	1213	9575	7817	10950		18366	11678	9320	8713	1935	21801	2443	6449	26669	995	19540	15247	1510	84933	608	32728	506	11262	15215	22440	2392	29998	24793	17370		20618	30517	323	448362	217434	46889	912	42326	25874			1098	17873		13048	19407	1617	16849	8257	14947	569	9981	11995	8056	8855	9497	2129	6860	7090	8743	8924	10578	10338	1677	938	963	863	1063	814	2781	1589	1078	1616	1276	1585	45008	7733	1213	5091	1338	16002	4485	125130	21179	3106	3149	3642	830	1431	1156	834	730	1499	2711	2823	3268	2801	1282	3167	1511	2667	2995	2285	2624	3104	2515	960	106592	26334	42776	8400	2135	1534	1677	4077	228943	56336	92956	18707	2991	2608	5177	24227	15002	2978	3017	4994	1918	1788	1825	11396	3658	3405	17355	4884	6016	1367	4279	4671	2970	1625	2073	3831	3971	2528	7965	4422	2557	2652	3046	2538	4314	3079	4545	1183	4642	10740	4198	3964	2130	2867	1677	3831	3023	2184	999	1765	2084	2298	1755	3925	1498	2110	1399	1741	1339	1802	1995	696	737	927	887	1851	1871	1663	1564	1319	2578	2488	2677	1458	2623	2862	1543	2161	2575	2798	1821	3584	2621	3304	2893	1235	2308	1338	4173	1741	1564	2530	1565	1880	1679	2498	3648	2226	2563	1226	1428	2105	4228	1410	3088	2383	1668	3052	2127	1442	1354	1163	1210	1378	1141	1210	1281	969	1716	2564	6938	3393	3858	5044	3007	1890	1947	1696	2485	1597	1027	3489	1617	10359	13641	4567	2295	2061	1763	2075	2487	2289	1061	1981	2555	5479	2448	5031	3190	2286	1891	2500	2503	2884	2325	2725	2262	1531	1420	1669	1827	1329	1864	1618	1611	1534	5094	2288	2492	4309	1738	1369	2452	1580	1289	1721	1391	2195	2085	1017	1630	2551	2424	2570	3710	3215	2048	2897	2302	2091	2754	2031	1028	2321	2636	1872	2027	2097	1773	8502	4033	16101	2717	5099	2318	2013	2279	1512	868	1832	1397	1906	1295	1931	1242	2658	2559	2985	2249	6297	3783	3158	13746	5067	4461	2080	1928	1830	1225	1220	1298	2071	2253	2169	3109	4098	3892	3293	3090	4094	1472	2104	1753	1186	1103	1315	1822	2057	2022	3338	1078	8112	4122	12163	4516	4250	6084	4389	3301	2356	1545	791	3781	1334	1752	1894	3273	2407	2814	3334	8598	4088	4821	2318	2815	3361	1601	1279	1236	4826	2716	1918	2959	2089	2580	2748	1852	2725	2548	1499	10958	9303	8386	6078	3049	3249	1320	2115	3661	1693	26630	25796	9811	9358	4003	9462	8392	3822	4930	3686	1742	1963	1418	2337	1915	7262	2224	7112	6767	3819	17647	5693	14285	10299	3081	30611	8833	6845	1982	16253	3665	32386	13451	40436	33681	16437	6305	2815	2719	1434	2082	2714	1524	2318	1935	2000	2186	1490	12262	5734	10161	11112	3431	35516	13976	7350	3903	5576	3306	8559	2685	13495	9861	8222	10963	4855	7698	4591	2624	2055	1833	2611	1830	1076	1805	1594	2224	2518	1400	10508	10283	5770	5783	1682	10574	9559	4370	9599	3700	4713	2912	2844	2936	1374	1625	2851	1553	2942	1293	2198	2242	1686	1688	1461	2288	2873	2047	8366	12529	4388	3043	1246	1987	2258	7567	4336	7420	9509	2911	5534	6168	6104	2808	2238	2290	1468	1364	1436	1522	1404	1505	1196	1830	1591	1591	1580	6436	7765	9779	3880	5265	2768	1578	2424	2838	3858	3394	5207	4293	1585	6099	4667	5202	2944	3292	2703	2914	2436	1279	1441	834	738	1552	1276	1177	6885	5279	5114	8559	21902	3197	34773	11668	12668	6436	3702	1729	1394	791	1167	2031	2344	2103	2194	1964	1321	1079	2268	1317	2129	1635	1022	1305	944	1036	6669	1074	1427	1864	5573	1823	68871	100476	33571	19866	11375	7400	3082	1099	1365	2473	1203	1187	1304	3035	1401	1593	1642	1487	1360	1628	1261	1545	2847	3640	1727	1769	2027	1220	1769	889	2463	3089	2406	3191	1888	1639	1409	1738	2194	1970	1950	1178	1114	1849	1096	914	783	1224	1196	1258	1373	1939	1689	1317	2212	1843	1671	810	972	1326	1304	1143	655	1692	1996	1734	1167	1605	1333	943	1855	9567	10329	9482	9449	210506	9135	10666	15124	12834	10740	13509	13570	11457	7388	11232	10258	12943	10981	24008	11896	11317	14775	9683	8040	10499	7331	8480	12375	16209	8842	8621	9629	11691	13690	14977	8689	19584	12951	11699	12827	10229	8798	11285	9114	6110	11569	11463	11517	9120	20162	12672	14098	14745	9398	11331	11266	13392	9919	8921	26164	9329	24838	14949	9684	8007	10821	11422	10719	15602	8942	15432	13109	12657	9944	12948	10081	14584	12619	9090	9149	10707	10484	6854	9593	9889	10310	10756	14036	12483	9003	11833	11902	12962	12839	10404	6246	15518	13921	11079	36366	26938	9944	8299	8014	12551	9109	9959	10376	10306	14358	10772	20417	18786	27144	22112	12948	9571	104812	15676	10241	10540	19360	16519	9572	11312	12692	19683	23082	14263	8870	6916	10762	7264	9259	8460	9593	10182	11279	9189	15884	10853	11662	8638	7024	9095	5691	12268	6575	8471	9247	9057	9021	5793	10396	5361	9923	13147	9077	7980	7391	6096	10242	7528	6838	7818	9782	9591	9400	7935	30810	18259	23314	10585	11997	10900	27323	28251	29201	50778	20550	40243	20223	40823	27189	16420	17887	7798	8057	7464	11597	12110	15124	14405	12770	11334	14335	16371	14870	26264	20328	37807	27061	37425	17533	21790	300897	19758	19310	17004	12971	8862	11162	11427	21461	17192	19056	9907	14417	14520	15194	6878	10104	18107	12060	23518	32112	27483	20361	11922	15070	12322	13972	17313	7740	9151	14418	10828	14360	9859	9610	14976	9534	7874	10280	16333	7311	7024	8027	17469	14752	16117	12938	15628	12038	7465	9805	10417	7576	8475	3209531	114265	195189	22500	31887	19248	23286	15491	32662	40833	13352	13894	20418	23410	18590	11756	8584	5204	7791	6236	9020	4391	9837	6590	4877	4023	34225	18465	16256	13295	17997	25532	14277	20995	11400	22230	17317	18586	50514	23140	13992	12661	8223	19136	21603	10989	43484	23201	14827	11470	8926	14382	12340	10078	10182	10719	13933	21078	12387	22182	28061	10603	19139	92292	42731	44015	40455	21218	9445	37424	13975	23283	20503	23097	16027	11285	20554	25852	20872	12153	16792	11070	7468	12006	24402	9080	18756	538239	229016	234519	115042	33568	61437	22954	65402	39364	31969	23249	12532	70503	23149	14143	12939	20893	21786	37372	15161	219855	107006	117991	55822	20357	26463	14407	42682	10214	198271	70432	227086	73597	111795	248106	103101	57863	31003	19983	11113	20247	19480	22550	28101	15921	35466	9192	84840	70748	43956	75017	38566	97544	43382	33368	10889	78604	37947	74851	14600	79621	53850	52521	39811	35028	18034	24393	40842	14276	33388	10741	13920	22319	18064	65539	26948	52312	37841	38306	33547	23891	33977	15652	8929	32207	28962	18375	39428	22870	20570	19523	16939	14787	28518	56457	57830	43023	41644	22378	32157	26455	16873	32379	14339	16468	13419	15612	7309	40094	31159	27616	15595	23787	10400	13493	18766	19215	30178	25119	35951	28210	16412	16481	18408	19320	12060	8073	18208	11664	15342	12118	12075	18930	15629	15474	15920	23215	20886	14737	16637	17556	15372	24946	23299	15493	12232	25704	23136	11275	21125	19675	18620	15337	17466	13019	9710	14393	14277	16737	15688	16916	11868	13211	17748	16983	13258	14683	9784	13397	16266	17463	13993	18197	13916	15025	17410	13450	9973	10778	18094	8208	25018	20725	13940	15557	12591	14500	11742	13046	15583	9372	11698	8828	11752	16088	16388	8877	15433	19408	12488	8328	11270	10186	15388	11880	9890	15449	12923	14493	13075	13350	8593	10768	11462	7126	12930	12468	8400	12846	10310	13124	8368	9217	9275	12911	11440	12110	10024
062_20x_C-70M5D10N_P12_3h_R2	P12_3h	62	1	62	3h	sample		12	2			[20-32]	male	22.2527	heterogeneous	0.898239	2019-03-14	11:33:44	535	641	752	730	796	602	740	634	874	942	1022	769	831	5007	694	875	733	1460	862	695	1383	683	696	1190	666	670	640	558	713	641	963	633	1342	680	602	1105	707	752	752	941	687	614	975	694	1038	668	602	841	667	699	1325	634	860	610	719	1097	902	697	955	680	672	610	731	937	713	732	762	594	858	670	719	932	700	766	707	694	791	693	1428	1234	673	707	1101	737	642	1682	1891	1047	685	694	971	894	646	630	1163	620	622	973	754	1013	674	837	804	517	704	629	762	1023	630	1732	787	1139	1373	788	1118	838	851	748	1039	713	739	885	1539	682	514	578	1001	963	936	901	1289	621	718	891	568	922	616	1098	559	638	938	610	797	803	618	885	547	1089	847	614	742	768	797	919	24261	4415	700	732	792	680	384	913	820	750	738	796	540	778	661	10686	6434	809	778	933	649	769	778	1089	510	647	873	713	614	780	695	873	932	605	716	681	604	676	719	626	756	563	1513	556	736	684	586	648	753	855	575	525	880	621	671	573	1438	652	606	770	749	652	585	583	919	558	1232	635	707	764	542	1400	1008	625	571	793	521	787	614	607	665	604	653	717	668	1011	592	839	676	787	1025	903	1705	2048	1005	741	829	602	565	709	773	603	561	670	628	680	794	749	627	574	953	658	942	1034	538	664	680	559	980	713	671	517	645	1357	647	620	630	709	523	731	765	663	645	546	692	751	590	657	573	720	609	535	552	545	876	965	845	865	734	577	545	830	620	635	708	666	502	541	593	671	591	623	625	621	551	675	554	704	612	974	509	796	548	717	584	909	601	852	636	628	541	557	678	657	535	945	711	648	1156	688	582	724	907	643	725	804	625	1006	588	1606	591	627	746	450	604	595	629	626	578	567	601	785	644	1627	743	669	574	771	661	768	680	520	612	706	661	665	696	647	673	648	588	543	776	566	766	576	996	815	565	540	540	502	936	745	616	641	651	590	562	763	932	775	723	674	654	745	901	900	719	665	761	545	594	543	645	669	707	651	833	663	673	530	816	589	497	604	633	734	830	718	678	648	535	578	834	702	770	790	738	980	685	498	724	799	529	665	610	481	1139	827	791	535	597	696	744	572	544	610	586	726	865	976	1056	640	590	602	759	560	517	549	1005	616	652	662	732	628	764	817	703	667	679	1081	741	785	1179	699	727	765	710	684	607	619	748	629	651	693	578	663	860	743	617	626	701	1127	1855	581	587	588	652	769	538	574	604	570	813	829	885	680	1048	680	557	559	798	702	664	610	1079	598	595	633	664	613	1081	633	588	691	689	774	703	729	657	823	788	749	561	654	815	730	496	557	550	723	589	569	699	626	728	695	715	714	874	563	666	605	1122	1288	790	515	790	567	503	621	707	818	674	625	580	595	659	1968	476	622	658	550	584	1013	842	847	661	716	685	795	560	704	627	567	671	661	667	724	691	884	577	692	1089	538	615	779	436	966	882	623	592	1389	656	582	698	605	745	764	663	606	694	611	482	561	546	1027	710	755	644	696	1157	907	578	736	649	954	731	651	598	801	617	607	719	549	560	913	775	1757	625	621	731	495	731	505	524	723	647	625	1227	857	693	581	663	579	723	625	567	1034	1547	632	536	726	863	614	754	670	702	784	522	602	647	693	702	685	634	710	793	633	854	704	650	601	749	471	576	563	621	820	765	631	843	635	698	591	6741	585	829	644	553	660	583	632	608	668	549	657	648	640	747	984	677	738	791	914	700	626	546	574	704	584	608	575	904	777	741	610	629	863	876	694	670	891	649	674	639	636	712	736	1460	878	641	596	687	730	812	652	620	590	717	532	677	561	605	920	587	620	629	708	785	659	668	658	766	804	888	707	749	576	633	1011	589	618	725	449	712	723	954	636	645	550	669	650	668	716	744	670	580	686	535	587	720	521	609	559	3266	1902	570	667	713	477	670	695	716	666	680	678	597	624	748	9103	770	1508	700	743	644	666	624	645	556	608	760	573	5069	947	618	743	819	666	807	636	532	797	604	656	876	649	843	7273	667	552	808	674	693	838	1145	602	670	708	824	7391	514	773	1116	671	750	1367	643	564	644	563	588	646	499	746	905	596	623	1279	785	825	800	773	572	524	617	546	793	647	643	539	668	563	1160	653	554	591	1124	727	701	691	602	624	958	650	788	778	967	639	660	686	527	509	726	670	696	556	574	767	732	513	586	480	707	558	579	601	696	1016	863	685	668	739	534	1340	622	614	681	631	543	446	694	576	787	654	603	562	624	721	665	746	749	601	441	647	888	847	671	752	856	640	705	483	912	640	859	593	725	1037	698	673	824	623	888	663	623	752	673	617	798	615	604	989	812	938	858	668	856	736	612	782	779	637	1902	616	547	661	482	625	606	547	881	711	585	599	659	755	852	603	482	633	724	585	628	741	749	539	532	719	531	710	974	536	783	620	722	735	545	586	694	710	675	616	651	1177	684	595	668	794	774	598	693	732	476	644	686	781	589	463	573	1392	777	751	593	506	589	459	738	765	643	698	645	974	740	723	705	558	609	590	641	613	489	523	694	674	763	625	562	2263	665	534	584	676	605	519	607	580	516	692	564	629	531	796	608	809	823	596	677	692	640	648	518	606	888	658	670	967	620	657	750	618	798	593	548	1065	521	686	588	777	553	711	655	728	631	624	616	659	568	613	807	725	578	529	606	7450	642	454	699	610	614	663	537	602	521	535	532	553	559	789	671	792	617	675	611	540	546	470	532	836	644	657	483	663	766	643	837	550	704	606	587	611	579	694	564	605	750	672	613	575	633	699	565	554	527	620	750	590	506	609	868	660	608	588	628	1013	658	930	594	636	875	520	670	798	720	580	692	610	599	620	847	600	450	514	650	624	590	440	528	708	379	539	793	8249	577	604	679	691	655	573	741	1872	508	578	719	582	646	1116	693	608	628	586	955	556	607	734	578	780	664	547	544	1050	1675	575	477	542	536	664	632	513	705	626	693	620	534	579	626	598	555	775	642	5999	602	677	456	609	695	563	566	686	5903	662	527	613	621	654	610	575	786	557	723	594	744	687	533	766	658	591	899	560	697	618	637	575	675	592	641	846	10260	504	727	671	603	535	515	939	593	949	554	605	521	795	644	645	785	4023	689	561	713	609	650	548	721	526	617	616	779	15933	588	723	537	615	594	630	558	583	580	569	617	610	613	4423	602	571	603	549	626	705	625	806	460	543	652	640	608	2390	604	712	760	768	645	513	601	660	522	582	585	654	869	2463	548	900	622	571	537	673	872	799	632	618	646	488	761	2951	609	580	673	879	634	659	685	614	602	750	597	521	565	1184	619	595	511	639	838	511	745	581	554	767	658	491	411	779	1892	1277	633	1219	1269	995	3081	738	2575	572	1298	7032	949	530	4681	1217	672	1625	457	617	15584	5849	507	922	909	1312	546	650	988	597	1273	1355	831	2346	659	846	664	733	2012	635	775	721	556	876	884	623	1044	736	592	1119	606	2498	710	493	663	826	1187	877	794	716	505	642	770	719	535	613	623	637	1589	825	634	673	1217	535	856	1059	665	638	621	712	670	806	516	666	1131	509	693	648	762	5571	934	651	1064	788	921	598	665	624	643	623	794	675	653	493	1932	472	714	564	735	498	658	589	692	1533	789	765	760	1038	1029	791	927	694	518	742	910	624	687	550	788	639	2057	923	589	2783	1912	1334	1236	655	1079	794	709	508	715	3302	1656	661	664	3000	766	757	1618	807	1007	625	580	952	611	519	655	905	931	909	1327	2257	955	1353	696	1003	1277	4751	2662	3069	1773	3029	601	2484	1542	630	2521	497	2791	3537	1102	675	2299	686	1409	1172	1507	794	636	1310	849	904	1402	3051	501	1518	1037	609	815	907	2911	1306	1370	1863	1575	760	635	659	1076	571	2335	1153	1111	584	685	660	628	552	633	2454	46963	725	518	3904	10362	1891	71903	2364	2875	884	529	1807	3005	2053	2826	3536	2427	8251	2015	698	1481	8375	956	788	2126	1218	1981	723	720	1181	1422	2295	78932	579	599	2196	1480	777	780	2186	857	604	606	621	650	569	728	1081	1364	1580	816	1117	1950	1945	3078	2208	556	2294	1026	1136	3796	2624	1266	418	1879	506	3620	1288	657	2129	782	736	579	605	1082	795	1330	532	1042	980	1475	691	622	713	573	1045	1091	680	1944	658	1715	1484	1718	1033	1156	936	2633	606	784	1715	1856	2190	4347	1863	5614	574	2838	3405	1774	666	2169	1562	705	568	925	732	931	933	668	818	1819	815	2115	11072	637	694	3431	648	3985	1534	2626	1078	695	559	594	2211	459	5811	831	1317	1407	843	1296	5359	7250	1340	15346	2888	21467	9260	4419	591	974	607	1568	17777	627	6820	607	751	750	678	1559	9709	786	9308	675	612	659	715	595	492	3962	684	5537	29823	514	7055	701	478	2924	577	8342	3761	2005	947	590	598	711	492	796	9967	709	710	462	1293	750	588	651	2963	541	1027	699	863	1183	509	1024	1056	688	830	823	1101	1703	1843	2741	915	825	1082	623	853	50568	1632	882	1502	597	1372	887	1055	2041	1472	1335	814	701	693	2203	851	813	1427	798	763	1168	1230	715	810	754	5671	30767	913	771	895	778	734	649	1019	833	769	878	1172	484	995	1740	804	836	634	1098	1022	917	677	822	1136	841	766	2358	740	900	1314	1001	801	602	588	850	934	707	671	544	843	803	602	718	618	752		902	10886	8017	12003	8987	9532	11487	11072	9912	7838	17882	10148	18029	10714	13205	9168	5491	10958	8243	13026	9525	10952	7956	14191	38311	15092	13490	8463	15622	7783	12289	9671	17305	10816	9436	16775	9990	10466	12689	12314	17462	5457	7413	717	11058	9021	11376	12210	9912	11744	10777	12897	14173	9339	12335	6911	10442		12055	8430	10061	15336	10408	14560	8575		610	9618	10896		5452	11654	9426	17374	12602	8423	9993	9011	11347	10669	13357	2791	13051	554	12649	12900	6769	11546	12267	4805	699	14852	10612	9850	8267	6701	8402	2738	2451	9632	9770	16911	8509	12066	146369	5254			4577	9507	435	10087	10022	9451	2522	9185	8205	9205	10635	9967	8513	7597	13464			14897	10760	11088	7439	6890	6345	10138	7309	9928	10985		13228	13801	15301	10528	10253	12109	11539	11067	8799		8638	7539	7385	10648	5607	10831	10010	7070	14072		8553	10079	7870	5669	8016	4806	12499	13072	8674	22522	8013		7784	6199	10392	8321	8837	5516	7759	9230	8584	5294	1026	5737	6112	7581	9011	5198	11644	4947	5363	9665	9079		1228	483	8033	18336	8890	6003	8547	14736	6672	6988	7837	6827	7193	8666	6771	7599	5895	6411	7597	6083	10387	6898	1173	6372	7113	7257	10111	10327	14425	6108	9737	10387	7668	6270	15242	10070	9233	9771	6306	6641	6084	4988	5142	13944	3105	10852	7670	6955	8249	7242	6325	15217	8633	9540	8767	10162	9833	9525	8844	9883	12697	7254	8869	7542	10038	3093	6434	9898	10778	4610	12164	10268	6872	7369	8289	9125	9183	11893	7848	5663	9382	6661	4405	7924	722	7871	7140	12769	7461	12779	11061	6623	10479	11207	1676	9162	11665	7052	6039	10831		20410	1996	13871	4589	12441	8832	4014	7388	8286	6853	12188	1595	5502	11383	4569	5473	10613	6394	9822	7231	7901	8176	7371	2971	6994	8818	7410	7951	7781	9608	12035	9247	8469	912	8625	6875	14993	7813	7279	9193	9720	7025	7523	5018	9712	1239	8135	5976	8525	7573	6858	9439	7264	7269	9177	5489	5320	5713	9265	7496	7430	5143	7412	10277	6272	8478	850	5650	5456	4920	5576	10548	7249	7989	8483	9122	6263	3167	770	7479	6879	11712	6875	4647	8100	4156	4663	7816	6351	10053	7623	6492	9613	5791	6981	8959	8476	1892	8511	8717	8474	7389	5048	8921	5952	8235	5907	7360		1084	5997	5588	5097	5163	8234	7342	7008	9694	5020	4256	11197	12836	7977	6523	18177	7406	6171	10706	5270	6703	7492	5748	2051	1474	8875	10960	6907	10132	8783	10069	8951	1492	49443	8729	11313	26717	34927		3325	4154	1952	11190	7594	12948	10121	6381	7339	8295	6664	1028	3704	12545	10778	12100	7356	7999	7149	9813	15090	11354	7661	5906	1334	9251	13733	11639	7078	7331	8748	11451	11511	6150	6884	7834	7299	8015	5165	7291	9279	4465	5543	4987	4591	8377	10547	7492	5026	7254	5270	9916	5942	6846	3438	9649	7115	8290	11595	7306	6429	6724	12355	5785	12138	1405	5059	4924	5098	8310	6234	3748	6044	5881	10213	5515	1681	3238	7489	6140	6017	6341	7188	5967	8115	5232	4480	4678	5089			3946	5723	4866	9698	5053	7275	6204	7120	4706	7498	6618	4324	7248	14486	8942	8128	3705	8737	1327	5170	5737	6227	5230	5685	7268	8409	8047	9285	1996	4087	6752	5839	5212	5543	5725	4847	4827	8066	506	4710	7010	6168	6750	6824	6861	5157	6287	10359	4269	12606	12238	4243	8672	4494	5222	4176	5651	5653	6245	7718	4214	6502	7043	6587	4409	3808	3627	3393	3791	5312	9325	10928	6553	4625	5766	5772	3510	4116	5182	4516	6737	15495	5772	5134	5440	7179	4525	5737	5877	4533	4534	5790	4975	3825	7504	10973	2943	3413	2776	3847	5303	3047		3380	5270	4046	5512	4068	4391	4939	6150	4758	5051	3366	5211	3428	6114	4366	10070	4494	5660	2676	5667	5626	3814	6979	4400	5855	4198	8576	3534	5255	27853	5101	5359	3184	3931	2729	5070	4090	3884	3497	5611	8499	3467	4377	5331	4872	5482	4456	5208	6726	4028	2024	1570	4554	6127	4491	5574	2846	3805	3311	4584	4190	4534	1684	5997	4498	3606	6491	5004	4521	5059	5907	4000	2979	6902	932	2363	2113	3067	3324	4152	4257	2402	4056	3488	2375	2540	2697	3059	3857	3055	4939	4008	2699	4281	652	3078	3833	5148	2963	3717	2779	3689	1619	4127	4468	8980	891	5816	3685	2785	3159	4659	3531	3746	4216	2949	5772	2141	2913	4312	4290	3058	3352	2512	2484	6270	4704	1668	3478	4003	1556	3426	3990	4624	7245	4180	5348	4794	3902	3182	3534	3086	4059	2433	3986	4492	3876	2468	2719	3008	5297	3112	1894	4519	2608	3754	2225	2384	2805	3428	2774	3986	94760	3522	3033	3509	3071	3896	4028	4053	6583	3689	8382	7613	4788	3993	2787	3839	4619	4820	4262	6137	3075	34553	4010	5204	5141	2954	2191	2970	4794	3034	4628	8533	4421	3134	3561	7390	3611	5493	3058	4970	4934	6703	5231	3888	3467	3580	32545	2116	3525	2284	3442	2673	2485	3924	4580	2554		8516	4509	9435	1765	2282	810	4597	1090	2292	2046		4190	1281	5914	3507	5200	3882	5449	2484	7973	10018	1981		5124	4171	1700	4935	1428	1157	3788	3579	3376	1849	3704	535		3323	3290	1090	3367	1394	3647	1981	1229	2905			1947	5551	6607	4549	3222	4742	1783	1077	4738	2296	3405	3254	2572	2527	2365	5208	2938	3807	1313	5397	5185	2453	29774	6156	7484	2910	10976	3002	3239	1365	5533	9039	3472		5493	886	3772	4855	2876	4572	1040	10726	1708	5775	790		8732	3778	4764	2413	5550	8548	3394	4231	1918	4310	3016	1381		6019	1919	9013	4497	1917	2316	2617	1871	4785	3426		11026	1424	2786	1969	3504	3471	1006	4565	3500	4057	2245		5671	3713	3992	1932	3928	5284	5889	1343	3558	3954	4067	4251	1292	4181	2099	4446	1357	4418	1418	4529	1741			6878	4218	4493	1327	3224	1540	3270	6032	1360		4061	989	4048	8854	2491	5086	1022	3280	3956	1319	4864	1391		3463	45576	1729	5571	11098	3688	3303	1514	22401	12486		13879	3302	2712	2166	3111	2136	3511	4015	2001	4915	16814	4659		5663	2440	3617	2217	9434	5186	2264	1968	3040	1468	53851	4288	17365	3185	5259	2203	2228	3077	1853	2894	4464	914		12588	4426	8006	5237	2704	3364	1424	33810	18322	7538	7575	3058		2637	676	8601	7405	2611	4052	1978	5161	1212	7599	8461	1736	749	2795	2464	4794	11765	10550	9348	5347	5588	1394	9213	2489		1729	5978	2544	2236	3804	5098	2448	2027	2790	3248	6146	2456		6176	9761	12273	1741	8549	4158	8334	12060	8951	2496		3124	6336	4306	3035	1355	3223	4054	3803	2205	1407	6345	2978	2581	6509	5659	11716	11174	2693	8242	1750	23803	91232	20422	26433	7952	360	6417	2414	9985	3378	1942	2840	4517	3688	2684	5448	4689		6844	10342	3575	70721	11391	57771	13497	7564	2057	10375		3883	4631	1944	5550	2726	4670	6428	7892	3197	11665	5086	7147	5543	1195	5002	5891	6101	7106	14624	4173	3774	2425	4042		2290	6052	2787	4364	4222	3815	3929	3893	3073	2324	2384	5994	1663		7251	1104	1593	6818	3000	4177	2402	7004	24304	15884		8784	4936	5812	4589	4238	3351	2445	3947	2710	5423	3710		7525	4219	6855	7876	5470	24459	165373	58740	19967	5485	5763	4524		7886	27147	10533	14280	17623	6442	12139	3490	6444	3115	5061	3982		7079	3128	4990	3191	2800	3235	4512	2595	18854	7246	8513		13436	7095	5119	7171	4669	3067	3140	7072	4580	3231	5586	5079	3761		7431	3866	4238	4529	4554	6341	5644	5850	6498	5211	2792	3141	333	3374	3318	4566	6156	2179	4186	6825	2222	5160	5970	5381	6261	359	5173	5325	7653	6275	5578	5279	4010	2188	5443	4484	4741	1645	11842	7375	6020	4946	5860	4174	7969	3901	2880	5358	3507	3178	3528	735	3896	1786	2567	5490	4653	11725	6845	9424	5975	7270	505	4173	4334	3308	5899	4158	4753	5355	3056	6342	3623	5178	7152	972	4417	4271	4090	5352	9538	5081	7878	7187	9109	2771	5861	6395	4261	8598	3276	9467	5209	3353	2984	6492	4158	4116	12695	6666	6937	3530	6425	4357	3709	8199	3292	6384	9415	5269	837	7776	9275	6169	6490	6110	6259	5536	8707	6183	10237	5409	6100	4149		5271	7603	6324	7266	3084	6897	2424	4364	2542	6586	2865		3826	3576	4069	4994	11752	5811	9964	5167	6064		9712	5298	6005	2785	4927	3778	5604	4440	5951	8638	3139	3284		10202	5525	6094	5523	6317	5291	4767	4219	671	8190	9012	9344	11862	5560	5508	9206	4144	4582	8063	5771	9505		11440	5788	11636	8831	5506		5658	10546	7412	10259	5884	5485	5748	4538	6615			10921	10532		10262	10057		562	17588	12235	11243	10604	654	238516	3758	8640	9015	903	4711	35314	1116	52547	336	18465	377	9923	14768	20335	1094	15235	32158	21160		14349	29425		47148	45851	15558	836	16710	17480			1164	796	1213	12307	11449	782	15240	7689	10602	791	9691	8965	16414	14755	13831	1791	7760	8357	9054	10314	12979	10363	1182	1434	878	953	993	891	2311	3397	1117	3115	1040	955	38138	7087	1222	4375	1539	11875	2756	72479	13998	2351	2729	4195	915	727	867	1136	2770	1470	3746	1398	2308	3270	1011	2914	1499	3228	2394	1118	2992	3397	2242	916	110650	21536	41292	7317	2582	1454	1617	4345	225978	55448	79940	18956	4876	5035	3913	22851	9713	1959	3336	3738	2210	1932	2937	7662	3604	2215	13500	4778	3200	1176	3089	3132	1256	1530	1138	2060	2452	2240	9394	1849	2783	1460	1303	1391	4906	2309	3903	1863	2081	6110	2220	1300	3383	2703	1151	3906	2247	3945	1313	1718	3830	3438	1337	3065	2022	3423	1525	1262	9386	1711	1047	729	1105	1073	1432	1184	1048	1656	3057	1641	1810	4373	1417	946	1524	2815	1396	1001	2308	2486	1801	3583	1879	2591	2284	844	1705	1419	1696	1641	2057	1812	1781	1243	1146	1653	2839	2578	2470	1115	1326	1990	2272	2259	1760	1863	2230	2642	1638	1400	2511	1080	1832	1842	824	2152	1219	1599	1817	1914	8478	3803	4282	2527	2284	1618	2073	1510	1362	1114	3135	1105	2002	6056	6904	2870	1851	1695	3717	1227	1537	2936	3262	2686	2331	3827	2108	4681	3161	1990	2151	2272	2447	3146	1736	2661	1797	1399	1090	876	642	1755	1228	1709	1511	1518	3652	1178	3055	2900	1393	2481	2981	2931	1687	1630	1794	1033	1474	1315	2206	1165	3891	2913	3373	4769	3645	4482	2333	2440	2411	1434	2227	2041	1178	1157	1574	2121	1376	5588	2459	8500	1979	2932	1760	1877	2710	4143	1389	2261	1209	1885	2263	3556	1643	5346	2742	6248	5982	8684	5048	5556	14381	4944	3807	2082	2124	2107	1936	1362	1860	3108	3574	1346	5158	3799	4149	5367	3346	3641	2217	2387	2307	3821	1542	2351	1291	2624	2546	5352	2727	13952	7390	12316	7569	4871	4792	3100	2439	2215	2151	2752	2597	2897	1228	2433	1054	3315	4798	2500	14320	7661	8544	3350	4513	2923	2653	2593	1461	1965	3272	2069	3943	4003	3528	2646	1498	3165	2932	1348	13023	8094	13814	9268	4914	3592	1986	2780	5014	2794	43975	45179	22495	14938	3331	21815	18501	7508	9392	2872	2200	3016	3101	3073	2707	9091	2072	11488	12614	3541	19105	10515	22823	12985	3562	41158	16973	9158	2443	23728	5608	55051	10619	82108	74743	31423	28099	6971	2589	2640	2484	1808	2030	7631	1728	2355	3113	1972	12116	5021	18984	17239	3976	54666	23473	10699	11235	7022	4459	14999	3025	24134	7758	17938	19933	5482	16650	10352	5125	6662	3701	2717	2392	2658	1654	2087	2568	2936	1046	15010	12930	5727	9504	1898	14250	17404	10445	15467	5573	5606	4100	3205	2164	1894	2087	1682	1324	2970	1945	2736	3569	1768	3237	2463	2071	4085	2141	7889	16630	6512	4323	1295	2031	1787	8133	5595	4052	9226	5421	5721	7289	4668	4154	1891	2337	1886	1852	1460	2103	1326	1398	1977	1660	2385	1816	1284	9762	10856	15538	4574	5738	4281	2128	3128	3684	1792	2061	3738	7688	2512	9607	5616	7401	5215	5742	3935	3150	2914	1075	1575	1312	2062	2438	2209	1361	8584	10085	7535	9447	32559	4844	51456	16006	23162	7310	7553	3332	2152	1409	1388	1781	2344	2233	2556	2451	3063	2532	2566	1849	1773	2453	1150	1451	1633	1366	6962	1674	3107	3136	6227	2387	122660	154547	57118	37257	17382	7492	5071	2495	2259	1209	1542	1677	1172	2044	2734	2044	1808	3729	1489	2118	1822	1870	1781	1662	2323	2098	1167	1256	1211	630	3671	3683	2692	3197	2532	2725	2065	1260	1459	1676	1053	800	1197	1588	1118	862	1057	1046	1286	1239	1485	1599	1444	1139	1742	1296	1287	920	1072	1442	852	1256	1081	1291	1423	1779	945	1220	2453	1019	1315	8127	10617	15878	15615	218771	10540	9374	11389	16511	14816	10881	10933	10977	11586	11200	15505	11141	10269	16379	9511	11397	19110	12120	12881	13415	13839	9115	11193	9123	18715	9178	11125	8825	13666	14499	16977	15614	11846	13152	14828	11302	12634	18030	13936	13340	13113	11789	13381	8920	16489	12659	11125	20282	15428	16828	8813	13008	11230	9567	13434	10573	10156	8347	8953	9169	15893	7665	19470	10419	11226	18750	15599	15141	9053	7840	11961	11559	18042	12486	7039	12391	13995	13716	9673	7780	20071	13990	27175	21176	11203	12606	10408	11955	14189	19346	7820	8200	13817	16207	29677	23929	21680	13195	10362	13565	14280	9951	11293	14620	14889	13918	60299	30183	15652	39409	36186	18426	114704	14514	10976	17009	14032	12402	15086	22298	19766	34804	25340	16629	17574	14351	26073	17069	13638	12682	14068	22866	20598	17000	18942	13893	11974	17463	13270	9133	12549	14995	9496	12443	11929	11535	10261	9954	10492	11122	7303	12071	11349	8741	6212	10909	9076	10121	12192	10370	9539	7473	9666	6764	12956	12111	7609	11746	6191	8850	26501	18461	25416	27995	16504	20703	17869	11864	10792	10876	7129	9338	8821	7847	9621	9497	16050	13223	11710	17119	9184	15867	16569	21807	14613	29966	25445	25865	23843	12673	341941	14184	11159	12948	10961	12171	12750	7723	12704	14285	14823	14277	13418	10454	10259	6808	11632	11273	14982	15001	27832	31130	19441	15736	18544	15465	17196	8783	12685	13204	12950	12231	12808	11227	10058	11751	6672	13310	12640	11661	13403	10270	8726	9239	14151	16663	14915	12557	12203	17434	12688	14428	15743	16547	3322740	138227	229889	20783	35448	16476	22819	13683	42741	38036	16526	17643	24491	25377	11255	8195	3859	7517	13176	15488	45811	15040	21819	18802	13064	5797	34937	14936	9200	12834	9354	16274	13680	10613	13442	13317	23999	17673	40145	20381	13751	8694	10224	19671	15067	12732	31328	20918	11506	8627	10670	10578	8349	18172	15923	11225	14356	12438	16807	29775	15451	16074	28936	77229	35417	22292	31590	16620	11639	31044	17314	27350	13868	24004	18116	27225	30758	16874	19378	17866	20448	13290	19023	9892	18246	8983	12041	573343	299371	326503	108702	10259	50898	23207	48185	27809	17910	35556	17658	163458	45374	7944	15388	35877	18492	44987	16882	223071	114820	122509	47797	27408	27917	13205	42561	10221	227100	100956	276901	52312	68348	383193	145185	83551	35948	26622	10893	23932	12583	48047	45986	14839	55501	12871	110449	101663	60371	98142	27375	150116	70647	51931	8998	86096	46407	98620	98617	148991	87791	69369	45191	50275	32732	17105	50950	15975	34873	14557	28519	17880	22028	61305	31434	24803	58043	82923	40187	39398	41510	29878	18706	37374	36702	15014	51126	20553	27483	28036	19000	20809	21567	48467	61908	30120	58395	19503	27218	23860	12975	32441	16155	24133	16067	18636	7723	29754	32014	23966	13278	24214	15450	22816	10645	15531	27965	16331	57738	40906	24761	22050	15699	20351	10542	10079	29238	16623	24025	8190	15951	26501	23173	15389	12210	25992	20947	10819	17740	15353	16171	19931	13044	24961	19348	17797	27782	16263	11127	9483	19039	19956	16522	23197	13136	15688	11723	9704	9924	11630	11769	15659	11394	14404	25989	15126	10690	13943	11775	19821	11731	14837	16564	21776	12309	16114	9335	11481	14545	15694	17510	20535	15095	14721	11289	10893	11648	12683	12293	12712	15741	8342	14215	19413	17137	19944	19057	11770	14477	11934	12407	13763	11553	18848	12334	12363	13591	13218	24967	13112	13264	17851	17347	11985	14934	10990	13716	10953	10794	12839	10134	9073	8335	10010	14297	11039	10443
063_20x_C-70M5D10N_P12_0h_R1	P12_0h	63	1	63	0h	sample		12	1			[20-32]	male	22.2527	heterogeneous	0.898239	2019-03-14	11:36:04	440	700	711	747	892	1125	1207	834	668	905	841	1086	640	1072	702	712	632	736	1593	1114	1219	619	939	777	1083	703	653	729	697	607	796	642	596	805	1283	491	1036	868	726	787	588	647	684	702	629	638	534	654	800	960	761	623	807	725	741	761	854	673	904	755	977	1022	708	1087	1156	695	745	611	1089	712	760	2452	699	799	573	1114	856	895	923	712	734	659	772	999	804	631	659	771	995	805	1084	625	740	932	833	544	538	8208	754	1444	754	748	806	3086	1034	694	1442	849	1168	718	602	1214	1159	1012	999	840	793	621	725	881	721	748	889	664	675	615	825	1105	1047	862	1077	880	870	906	868	718	875	771	637	6849	645	724	1032	739	650	597	827	742	665	695	869	1165	920	1409	20531	3083	922	725	667	1417	624	682	1074	608	812	554	784	609	1286	8616	960	685	785	591	783	1105	745	817	803	758	812	710	694	908	1046	922	747	868	692	824	821	694	510	706	671	670	618	660	749	856	594	649	708	638	587	732	634	1005	785	773	1549	846	765	558	1046	880	728	872	652	642	693	702	595	678	1054	1142	1118	687	655	807	1025	695	845	710	654	716	743	753	534	1264	660	721	743	939	865	1030	1135	1083	1602	1132	551	726	606	1180	640	839	956	767	647	843	725	879	829	751	656	784	893	1618	608	738	659	706	592	624	682	592	665	614	752	644	973	620	8541	762	790	714	800	633	630	682	795	680	623	583	1038	667	732	636	728	891	1068	637	664	682	856	702	759	505	624	751	525	714	598	635	619	902	797	765	621	496	770	620	588	774	716	760	652	654	593	741	703	684	894	602	543	958	530	643	740	2562	702	945	1149	629	762	861	545	705	605	893	629	733	1012	1942	614	813	828	558	767	743	548	687	627	1003	589	779	659	955	1447	825	683	610	574	690	626	639	721	688	755	585	688	701	750	643	672	569	626	4118	764	718	675	962	628	672	637	770	1510	643	785	823	746	725	645	1156	748	610	618	672	820	710	920	835	827	792	514	637	5758	1201	844	630	984	865	862	833	649	3085	583	609	620	913	566	753	793	719	600	752	635	723	883	638	652	591	446	711	627	698	502	581	924	655	683	697	642	769	684	760	622	968	752	619	791	728	679	593	793	749	766	890	765	783	921	545	619	698	678	840	630	834	581	735	806	611	612	782	804	567	702	764	637	1016	747	689	662	944	635	656	724	713	729	755	594	783	676	684	681	577	656	612	659	621	809	740	691	621	689	883	631	689	651	802	835	620	615	812	1322	735	684	711	1001	657	787	568	723	670	1283	952	719	635	648	725	849	880	711	772	696	770	690	747	617	685	772	679	741	674	655	601	769	728	561	642	726	802	535	684	837	605	651	4169	557	2426	706	719	624	621	642	629	747	599	688	649	710	724	618	3066	672	604	927	652	771	758	665	907	612	702	618	727	652	775	683	1069	776	598	568	565	694	1337	604	696	625	532	699	782	625	759	520	806	651	1023	1081	649	816	629	747	1117	604	653	761	548	661	546	625	544	694	563	848	737	584	1021	566	839	854	607	568	778	719	598	993	1086	685	573	495	675	1089	771	616	771	763	491	762	855	667	850	742	849	652	777	642	6443	695	522	640	697	738	604	823	688	664	749	750	665	681	504	692	709	759	666	556	631	628	765	578	769	960	706	630	1119	734	620	639	886	599	704	1210	541	693	589	604	600	593	1441	17019	660	615	643	566	758	1039	764	499	551	576	964	713	782	673	901	466	756	636	804	558	680	518	612	546	584	555	624	659	685	881	576	517	737	561	832	852	639	664	617	820	692	577	812	1987	585	758	632	759	685	831	961	633	648	860	562	637	646	819	663	646	583	562	803	581	586	717	705	636	821	760	798	631	785	698	669	670	774	729	784	766	512	722	763	634	602	1261	735	897	1096	572	534	718	800	829	839	622	760	735	731	3775	2645	610	947	557	745	577	660	761	827	877	1027	1549	865	831	13152	631	1381	544	648	571	767	662	701	740	601	550	8068	782	931	5807	822	3676	615	668	590	604	733	674	793	649	636	1017	18953	746	531	734	642	665	660	714	906	704	653	709	548	577	584	907	585	537	701	690	579	713	720	657	702	698	818	527	693	4188	525	571	712	624	691	561	737	802	551	763	654	756	632	906	673	616	630	716	802	594	684	683	795	609	599	676	752	892	883	1127	766	652	694	619	1136	614	678	666	715	809	768	683	973	964	613	698	653	758	906	594	459	696	583	611	911	578	754	596	636	1039	667	732	774	665	683	574	633	1876	569	627	689	804	761	835	807	600	1026	960	588	899	716	609	766	698	651	690	658	719	783	670	637	715	714	695	611	739	632	880	1060	597	937	772	793	664	581	595	535	934	685	818	997	978	714	27053	614	1718	1058	596	820	687	583	555	1389	2232	711	670	667	565	720	619	739	647	745	685	694	536	669	575	872	765	594	634	546	1269	629	651	766	751	773	635	700	681	692	579	716	639	718	623	758	808	858	657	603	772	614	547	567	678	724	902	762	686	3085	635	704	798	648	796	692	798	476	708	687	662	578	554	706	714	667	878	519	645	606	855	818	680	933	646	765	743	3910	900	634	560	653	770	674	802	675	891	658	682	706	737	635	1035	657	693	650	777	768	656	615	790	639	568	615	813	3012	646	839	647	651	589	567	666	657	621	882	738	687	739	793	1023	705	849	584	661	735	595	631	724	625	767	732	711	11521	1916	719	1413	996	500	954	642	625	726	784	704	671	598	796	584	986	587	528	707	707	678	905	535	619	678	605	831	752	791	793	1049	659	726	594	669	683	789	722	1040	529	622	761	684	658	534	715	526	783	666	827	607	575	458	560	686	749	871	887	696	1088	820	689	819	4087	610	693	725	743	661	646	609	638	1060	809	600	843	543	610	593	757	763	676	669	530	792	650	819	663	531	680	765	717	648	622	703	576	605	545	766	612	4257	575	819	776	733	693	634	698	766	829	1253	682	695	787	699	1569	657	715	694	546	1015	580	565	617	775	815	586	560	523	747	648	746	606	612	4075	629	606	612	648	795	721	641	624	2143	16741	667	733	679	659	637	892	550	682	522	600	690	816	640	840	702	632	683	732	698	686	631	786	522	563	898	610	771	20571	587	685	606	660	705	698	693	721	591	716	627	644	864	997	1006	665	610	590	666	553	617	586	549	651	911	767	692	5359	37318	729	574	611	665	679	569	693	593	755	1034	637	762	776	675	554	593	762	562	724	735	600	686	763	635	736	668	589	4313	565	537	662	640	705	644	725	634	637	633	1098	748	701	1030	686	701	615	699	1032	891	782	943	554	549	803	718	1095	2112	488	863	699	557	835	615	760	761	504	1012	675	750	724	814	670	654	528	564	660	600	683	535	786	514	723	733	476	15105	747	638	448	755	569	833	837	548	5540	630	634	11733	1213	6013	5307	673	862	1516	1043	501	28400	10615	705	1126	823	1238	736	1297	863	463	579	4413	615	1808	780	920	713	1149	672	1858	8209	1776	740	972	1642	794	788	654	741	2100	540	3955	571	589	830	2004	929	1064	745	725	929	814	900	684	610	933	692	760	4103	782	665	649	800	5916	558	1176	632	2536	840	8423	671	766	648	535	811	888	973	793	902	3161	839	1929	840	846	1136	806	570	1006	758	787	724	688	720	794	4774	746	738	881	605	644	572	8381	845	2118	680	1059	1280	3916	1031	3097	1454	794	3147	714	1697	1643	937	586	872	1590	767	1778	602	3791	1424	2464	1055	793	1528	744	3153	619	623	3173	803	915	660	1660	617	978	1196	864	1024	7136	896	825	607	534	640	1229	1617	1113	4828	2081	1156	899	710	1237	1593	1947	1010	1485	770	597	1601	763	580	576	630	773	780	1089	841	955	681	636	849	883	548	602	812	839	1110	1025	900	1748	709	1928	734	6312	1567	372	2596	1769	1215	1547	1211	7935	547	550	877	2487	1281	1148	954	860	604	721	711	544	905	993	38651	662	816	2081	10050	1201	35471	1136	661	673	667	786	2753	1139	2262	2544	1436	1196	714	680	627	3452	1335	660	1654	1241	1398	1303	724	1717	1075	1603	66336	723	1523	3920	1311	1686	1445	4736	1712	3392	779	1329	2627	792	1328	2084	1234	1099	684	1019	1193	2429	1386	921	691	924	1643	642	957	1298	1255	1759	1195	751	2350	3008	826	4077	3026	2482	1836	659	3092	1754	1971	689	1264	1156	3027	1849	549	2340	718	1135	2267	722	1099	1205	1110	1166	1539	636	1480	1154	1338	7375	1025	1008	761	1070	2526	3258	2933	592	2068	1160	1818	598	920	1656	808	623	895	940	894	1096	668	1055	648	671	1962	11425	625	768	845	1489	868	657	966	1053	747	602	669	1405	538	4804	831	1344	711	1580	4043	6457	8047	801	16187	2467	14356	7197	5044	690	877	566	3138	12954	824	4020	590	588	1225	684	8763	5104	607	8003	669	775	764	1031	578	604	3116	856	3647	23211	792	14380	810	69841	3072	666	9633	3093	1876	554	573	902	1445	623	804	11973	638	5404	702	821	781	626	800	1289	469	1536	687	1017	578	683	1283	842	704	1163	777	1345	696	670	841	750	870	1077	775	1313	42788	1020	851	838	802	788	772	734	961	1036	810	837	985	567	1208	824	909	787	1680	1823	1527	883	1032	1158	923	5313	33117	1212	1256	1626	972	894	1110	675	1474	1036	921	761	956	790	737	842	700	985	705	1130	911	762	724	669	740	1472	1674	1687	527	1461	871	781	730	1097	892	679	895	692	534	843	995	610	1032	700	739		1857	5057	7854	2973	7729	4715	4132	11202	5025	5804	6351	10389	4306	5208	6460	9163	9563	7745	5893	9534	10161	7062	6230	6881	6651	4194	6064	4723	5070	4910	5244	6845	16182	5832	8009	7667	6741	4882	6642	11035	7416	6076	4363	531	8950	6733	10026	6112	4824	7591	4750	11627	7571	7313	4693	5216	7893		7970	4748	7638	5894	8742	6991	10560	428		4888	6239		12778	9083	10431	9632	9587	8301	9356	8137	14193	9306	5772	1422	9859	447	6311	6217	10680	9353	9056	1892	477	6394	5230	6112	16432	7364	7750	1576	1866	13397	9367	13079	8167	7387	159317	7733			4296	9665	1225	10758	11651	11359	2453	7409	8223	5082	11819	6350	10774	9331	19062	571	387	7918	8164	6878	10086	7513	6066	5664	8055	9256	6841		9077	9844	8927	5069	6273	5767	3627	7969	5228	358	9006	8641	6140	6852	7653	8458	5505	9939	8551		5985	6049	3808	5981	9714	4676	5773	6488	10091	8235	6793	1001	8689	6132	4838	4348	6830	3699	4399	5930	3924	5200	856	5027	5023	5687	7570	5186	5438	5467	5805	4716	5212		917		6989	5722	5844	4426	4465	4617	5757	6974	7379	8657	6738	2290	8468	5697	8459	4033	10211	9506	4630	8326	1273	6821	6732	3931	5014	8752	6117	5447	6174	6765	7904	7846	8297	6590	5196	6660	3305	6241	6333	9795	5397	6511	1283	6257	9081	7816	8055	4472	8427	7419	12467	9387	11592	4932	6038	6525	6348	8840	7174	13161	4316	7035	5033	1295	4038	4160	4672	4804	5566	7456	9745	5379	3948	5586	8053	7346	6982	5859	9069	5427	3200	5499	556	5812	7515	4597	4938	6479	7025	4846	5174	3842	680	5219	5296	4819	5250	3266	10601	8324	620	6112	5935	7030	6169	6437	5588	5515	5630	6068	1083	5286	5661	7240	4211	3455	11337	7170	5080	5599	5341	6305	1116	5079	7923	7416	6841	4046	8645	6436	5916	7222	609	4102	6018	3074	3635	10222	4428	8409	9580	3590	5492	6886	661	4945	5349	5946	4838	5307	3602	6142	10081	3289	5892	5026	6077	3150	3368	5204	5840	3755	6072	3239	4127	746	4191	3963	5065	6014	5406	2729	4883	5428	4886	4616	1484	1157	8495	5102	7083	5491	3835	2702	3909	2933	5252	4428	8841	5870	5378	6549	3287	6403	3023	3507	1484	4099	2753	4213	4547	6236	4040	4185	3719	5474	4641		441	4145	6005	4406	8912	5297	5218	5383	6460	5813	1406	1547	6685	6075	4508	6458	6748	3586	7457	8477	5202	6854	6885	829	1008	5574	4038	5915	4126	5947	4149	5902	1019	13177	7260	7769	22120	48378		2046	2356	20900	11718	14396	8319	11569	6666	8010	12767	7015	986	1542	7433	5185	8876	12954	6231	8710	9556	5721	6932	8116	6119	1249	9967	13044	11593	7397	7542	5015	6434	10175	8273	6480	3789	5266	10353	5916	5810	7545	6283	7328	608	6382	6665	8472	4858	4558	5711	5990	9840	8655	5693	708	7070	6136	6575	5563	4994	13699	7013	4402	5757	4769	2072	4051	5369	8261	5499	4107	5097	6802	6056	7413	4991	1913	1953	3458	5024	5021	8630	5116	3752	3851	3053	4441	4469	7641			2763	8176	2263	8001	4630	4057	5513	5862	6553	3887	7136	4431	3358	4622	5060	4380	7316	5445	1572	6641	6192	4275	3915	5252	8997	5940	6083	6595	2444	5515	5925	9047	9765	5291	9694	4863	4406	8815	611	5138	5536	6782	4585	6131	4026	2934	3923	4815	6864	13731	3608	6181	5968	7186	4507	4410	7159	10012	4373	4703	6306	3714	4467	10042	6066	4662	6876	3524	4814	4078	3938	3274	4936	5358	5703	4624	2584	4497	4967	3012	4294	38478	3955	4269	3602	4075	1817	3536	3722	6311	5880	3994	4473	4753	2468	4868	3659	4383	11566	3948	5531	5340		7203	2613	4184	3852	4906	3265	2549	2959	4821	4156	2884	4304	4381	6833	3570	4301	5544	4557	5119	4438	2371	4330	3109	2595	8441	2721	6162	3100	8064	14491	7916	7839	3239	3832	4117	6441	2594	4594	3933	4232	6714	1446	3373	2902	3142	4121	4618	3814	3496	5508	3274	3875	2969	2379	5865	5545	4202	2772	4348	2417	4248	2752	774	4249	3900	3039	3132	2239	1694	5188	4120	4935	3808	4534	1146	1780	2097	3683	5864	3520	4246	3422	2132	5021	2934	1575	1972	5602	6341	3132	4057	1914	2171	4812	460	3037	3442	1790	4658	3860	7675	3234	2769	4346	2942	3987		4624	2220	2555	1966	3498	2191	2590	2150	3370	3319	2350	2059	2724	1460	1491	2226	1832	3439	707	4184	3504	1697	3621	22958	1528	1775	3149	3762	2637	4303	1792	4764	1620	4260	3493	3078	2188	4404	12339	3324	2038	2800	3167	1944	4948	3488	1415	4054	3087	3063	4164	2831	6483	5991	2273	114241	6126	2434	2902	3405	4026	1916	2528	4435	3553	1427	10396	3363	4726	2766	3067	2656	7802	1677	3048	2371	40446	3002	6363	3202	2458	4032	4870	1729	3148	3756	1756	2682	3556	2593	3349	3110	2641	2546	2289	2789	5164	3477	1326	2547	3016	12926	2754	6569	2902	3015	3669	2667	3729	1799	4873		7864	1851	4485	9334	2386	606	4661	763	1498	2115		4795	2140	4525	4086	4124	4436	2436	1704	3496	14669	1584		2588	4284	1055	1837	1691	3289	4861	1261	1585	3110	3487	799		1758	1989	1306	3870	1095	2194	1109	1340	1577			1158	4960	1463	3117	3293	4797	1937	6621	5941	2328	2651	4360	883	2113	1481	4460	2563	2797	1024	5638	8418	2170		3044	7386	2339	4417	1687	2402	1903	2589	4384	1488		4008	1491	2617	3886	1096	2816	1849	11908	2204	3227	9316		6521	88766	5311	13978	5182	4248	1952	2819	2561	2819	3477	1851		3928	2320	6029	2268	1609	1641	4188	1967	2861	1304		5467	1816	3290	5222	1291	2209	5224	2139	3908	3498	1269		3135	2832	2996	1805	2866	3461	4836	1100	1030	3878	2116	2499	776	2936	1231	8999	2440	3003	2388	3702	2883			8580	3082	4685	1930	3411	3102	3688	2929	1632		3591	2040	2957	3287	930	3483	3167	1434	3010	1354	3119	874		2908	37607	1033	3386	7571	1061	1367	1486	21911	10959		6512	3590	4244	1942	1818	2671	2752	2438	3065	2315	19297	2351		4861	3436	2388	1330	6991	3888	3946	2867	3011	2144	50670	4485	8390	1895	1446	2504	1137	6550	897	3192	2723	1124		10566	2304	5261	1963	1819	3761	1256	21957	9987	4204	4247	2692	444	1512	1714	4742	4551	1830	1726	2146	4514	3498	2624	5612	1820		2566	693	14470	12303	7097	7490	1515	6363	1244	6263	1223	793	2382	3284	2624	1561	5269	3218	2842	1147	3522	2866	5846	1367	2231	1500	6245	10411	3911	7656	2707	5607	8147	6989	2143	3663	2815	3873	801	2872	2277	2043	3116	2897	499	1633	3747	1295		4253	5573	2104	5780	2153	6015	2246	11208	18414	5719	16736	5346	331	4803	2990	3427	2064	4733	1228	3197	2428	2423	4461	3980		1896	4675	1513	13005	6934	7431	5545	4187	1459	4769		2198	2135	1538	1481	2371	3006	2671	3193	3565	4378	1388		3854	1782	5104	3587	4178	3690	5606	1915	1743	826	2910		2115	3077	3940	2346	4170	2776	1508	2272	1750	364	3599	2492	1901		2735	1258	1894	3311	3234	1669	3930	2940	11012	5394		3694	2077	3798	3240	3587	2602	1702	3198	1569	2736	2035		3640	2572	2741	1869	5002	5839	36048	12727	6325	2014	2717	2174		2430	15043	6333	3568	4835	5399	4415	5191	2868	1919	2032	3335		3755	2369	3447	2277	4766	2313	4013	2451	6792	2395	7287		4757	4490	2985	3333	3595	1968	2530	3273	2430	1367	2868	4230	3296		3397	3263	1808	2459	1913	3070	6155	4102	1859	3450	1841	1667	552	3665	1994	1355	2805	3375	1863	2446	2687	3655	2246	4669	2142	1921	3469	2729	1979	3110	2712	2313	1891	2347	4586	1794	4093	390	3982	2836	4049	2363	4032	1910	3388	2275	3184	2123	6659	1913	2600	1080	3249	1715	2572	5610	2805	10721	6491	5735	3498	3906	718	2362	3110	1371	3620	2610	3465	3000	2594	2469	2754	4438	3884	878	4934	6305	7743	2949	4717	3290	3808	3957	1590	7217	3914	8094	5194	4102	2634	17711	4242	2513	1783	5514	4317	1549		2849	3223	4589	5329	2557	4043	6019	3521	15730	6575	9468	792	5455	4306	3794	5056	4435	5661	6821	4758	6469	6328	3194	5167	2349		3611	3180	4111	3542	3296	1865	3986	2768	5041	4119	4348		2230	6142	4224	3650	4871	4403	5496	3708	6472		5792	3049	3671	2446	2839	4731	4379	4251	3136	4829	5315	3165	695	10164	7621	5240	4165	3499	2235	4205	2285		5109	9233	7160	4210	4889	4674	5205	2582	3347	7820	6825	4996	376	6946	16367	5450	4444	3128		3626	7378	6925	7637	4336	3810	2943	3363	5674			15252	10992		8478	8092			15959	14427	6722	5753	800	4295	3613	7171	691	1098	99363	85011	772	49569	898	4683	380	9993	19879	18899	984	23059	25518	10983	549	9074	25719		16121	18714	14606	542	16539	12930			2140	477		8507	6361	1367	8448	6345	9790	674	8055	6807	6362	6576	6912	1785	4203	5422	10647	6034	13800	6472	1587	878	765	934	980	1628	2314	1709	2913	1045	10829	868	32566	4252	870	2860	938	7687	2275	65521	13386	2344	1313	11414	1847	3227	1104	2119	2709	3383	4407	2046	2271	1518	1061	1614	1839	2047	2737	2294	1682	1258	2123	923	89762	18670	35055	6678	2776	1179	1937	6749	190091	51523	71743	18971	2907	892	2001	16347	5770	1497	1111	3099	2294	2319	2099	5722	2307	2205	5300	1643	2475	2255	2675	3054	4109	1122	2843	4404	2633	10160	9402	4663	2709	1378	906	1511	4346	1902	3934	2060	3408	6025	2089	1685	1270	1276	1685	1786	1960	2257	966	1733	1785	2619	2424	2628	2335	2064	2041	3828	1622	1828	1702	1150	1382	1364	979	1332	1170	2431	1803	1077	775	3192	1265	1126	1686	905	1019	858	1484	1864	1797	1773	1294	2368	1708	996	1331	1073	1811	1462	2050	2157	1709	2374	2666	1501	3194	3166	1745	2226	1562	2071	3650	2070	1845	2474	1687	1702	1761	1433	730	1120	1678	1124	1158	1129	928	1003	1671	901	8199	4385	4717	1647	2338	2008	2490	1345	2401	825	1483	1969	2604	4107	4283	2623	2306	1791	1603	1157	1703	1666	1441	1263	3851	4634	1632	3957	2747	1793	1796	1240	2980	2819	1300	2460	1484	1412	1169	1222	1306	1275	1624	1467	1273	1688	2422	1442	2456	2590	1545	1428	1897	1628	1793	1302	1206	1196	1870	1043	1144	1416	2176	1710	2109	4261	2831	1826	2172	3223	1484	1706	2381	2096	2153	847	2606	1895	2231	3023	2600	7744	2674	1876	2155	1526	2871	1064	1470	1673	1116	1082	1536	2137	2470	4298	5717	4881	4979	7263	4485	4977	14664	4598	3663	1747	1757	1258	1778	1244	1930	1841	1055	1712	4147	2490	4348	2482	2618	2311	1813	2177	2002	1735	1845	3054	1709	2301	2627	7077	5006	11214	6620	10770	5167	5668	6529	4248	1790	1893	3157	2102	2703	2100	1676	3099	1707	2492	3530	1787	13708	6797	8823	3490	3833	7431	2302	2458	1825	3047	3597	2217	4065	4221	2297	1944	1137	5135	3200	1162	13474	5938	9887	8540	3980	2687	2586	1562	5116	2087	48083	55080	25080	17664	5882	23348	25632	8056	7095	3712	2898	3166	1774	2018	1191	8938	3751	10040	8018	4140	21287	9986	17233	11641	3911	35249	19097	9439	2594	33449	7076	62531	12854	95281	93247	32338	13052	7717	3631	1843	2211	1945	2437	2205	3031	2669	3254	2022	14637	2814	18152	22753	4674	62269	27342	7913	5757	7472	3238	12487	3005	28652	10528	20383	23053	6671	16897	15247	5424	5611	3425	2661	2149	1337	1702	1475	1918	2141	981	21245	10384	12485	18010	2835	14815	18477	11847	12619	4532	6407	3670	2715	1945	1914	1991	2752	4003	3300	2650	2294	3105	1749	2753	3237	3992	3268	1535	10366	25673	10598	3777	2818	2111	1559	7391	8834	10202	11770	2668	9730	9201	8667	4606	4920	2421	1911	1911	1891	1691	1222	2015	1048	2502	2091	2067	2176	11083	11588	20010	5163	6198	4013	2785	1437	3624	2331	2578	5700	7027	2489	8477	4775	7807	7101	3498	4491	2958	2480	1339	1100	1950	2404	1686	1465	1086	8679	8874	10251	12100	42999	5491	56591	20854	27995	13306	8306	2194	2188	2269	1473	3131	2706	2750	3481	2252	2368	1993	2177	1838	2175	2193	1297	1700	1703	1156	1673	914	2733	2700	7738	4416	147452	176641	80247	38694	15156	12111	3424	1791	974	1314	1407	1383	968	1801	2619	1818	2137	1416	1681	2101	1411	2192	4453	1569	1712	983	1064	1239	1109	1153	3062	2711	2025	3993	2234	2206	2032	1703	1207	2301	1404	1204	1383	1868	1033	1026	1177	1160	1775	2183	1491	1980	1813	1161	1245	921	1360	1150	1101	964	2376	1127	770	1336	807	959	1376	1052	1185	1250	1126	8498	8427	6378	7421	259159	9778	9483	7630	10400	7279	8730	8294	12113	12775	7064	6488	11023	9121	8581	9234	8401	6193	13448	8473	9103	8132	12620	6807	7623	9725	11369	10479	6876	12954	9511	9374	9886	8289	8039	7557	7268	5303	9070	8467	8575	12004	7998	7487	10571	10006	14316	16804	10285	8192	11809	9893	11279	7612	7295	8328	8616	9127	11723	8617	9115	8793	7651	8702	18463	9781	17448	16079	10946	9704	12054	9431	7804	13843	11150	8155	16401	11313	10038	13007	11571	11689	18387	24638	10808	14894	7776	9121	13567	17304	16259	11831	11023	10092	32023	33405	35831	17471	12875	20323	13384	9742	12069	23397	15292	13168	13921	25660	17874	46549	30994	32996	15154	143813	15248	11907	20304	13927	12620	18160	14212	30847	28382	22358	24089	19921	14733	9926	16915	13481	10344	17554	30491	18365	17207	23446	9017	24577	21434	9785	15811	9793	7542	15758	14500	15893	9887	12964	8833	7133	9188	5299	5218	5253	6494	5809	5949	6285	5551	6112	5094	6960	5977	6085	4282	4507	9604	9098	5128	5977	5702	10316	16159	13315	14416	14949	13971	9486	6194	8174	10527	9455	5212	5257	6642	11739	8866	7279	10764	7577	6877	7696	12690	14484	18434	15447	21759	26770	14652	20159	10079	452483	11368	11846	5796	8475	6956	9157	12575	5987	11100	15390	9165	8077	12319	5175	6737	5918	9284	9405	11295	13792	16052	20692	18820	12422	13497	18855	11421	7899	8466	9030	6760	10495	8460	7670	10725	6802	9474	13378	9166	7308	10191	7719	10268	8283	12318	12212	8553	9721	10671	7397	10925	10766	17038	3299705	143352	243447	15790	25025	15018	21960	13906	35416	28421	45240	15057	26063	16143	4319	3538	2595	18110	10890	17140	39731	27632	30696	13020	10798	3710	22667	11465	5542	8764	11849	18047	11793	6413	11899	16877	16888	12964	36014	20153	14528	10492	10668	8968	11960	11270	28278	23298	13563	5827	5438	9599	6140	15933	11327	8987	10313	11746	10442	15193	12505	19950	15237	120166	63845	29414	65953	25146	19020	18547	16129	16652	10840	19751	11764	22675	17707	13160	16333	11425	21689	9958	7201	7513	15159	5630	19061	380269	198288	215623	99908	7281	65356	28939	85242	32744	50012	29687	14070	105202	20505	11567	12041	24622	16402	34945	34924	174310	80168	103048	47435	15691	25453	7088	27334	8041	213466	73125	249589	126064	56428	340552	145891	79915	33035	26508	17284	24550	10181	28219	51273	17064	42818	9343	59302	101258	47114	98350	27461	153699	66612	42821	12027	60405	29302	84167	22289	148242	88025	55416	31117	27665	25875	10182	48497	19739	32806	17450	21240	21840	18312	48357	22550	50048	40099	47789	33961	29910	21829	13822	8600	28832	22769	8403	37675	19390	17721	21771	17125	12480	9803	24558	70516	15001	35727	16841	27680	28482	14603	29083	11558	23744	7432	11608	6221	25861	25520	36187	13349	24125	8829	16539	8925	9348	22511	9852	26551	29077	13496	16206	11361	20769	9530	16243	15405	9689	20422	9531	6984	15995	13311	15369	7945	19536	9350	11934	10285	7016	12998	16886	9768	16659	9144	8711	15316	11329	8931	8136	13579	8808	12356	9111	9091	7329	12209	10373	3803	11074	5903	12024	8132	8159	10500	10037	7627	5825	6812	9109	6458	9426	14013	10575	12471	10207	6999	5334	11966	8309	11336	10251	14111	9473	7829	11331	6591	10754	8953	6785	8359	7217	7978	7013	13732	10142	10687	8293	9698	9677	4607	6636	8435	6541	8705	7326	9160	8312	8443	8708	7712	8820	9479	8012	7217	10042	8075	7229	6097	10740	7646	8692	7947	6292	8327	10880	7488
064_20x_C-70M5D10N_P12_0h_R2	P12_0h	64	1	64	0h	sample		12	2			[20-32]	male	22.2527	heterogeneous	0.898239	2019-03-14	11:38:36	540	652	642	904	956	717	806	813	893	663	838	659	788	998	668	969	786	867	696	1528	723	775	1140	800	754	547	974	770	830	956	1611	768	818	907	881	901	708	764	1014	620	870	731	772	586	653	835	1151	783	989	779	793	655	861	733	2522	739	741	864	861	1449	968	643	934	601	603	687	791	756	929	749	974	689	777	908	697	1001	1064	588	824	726	621	702	715	1143	898	947	1025	1239	1491	775	1129	1217	926	1194	767	756	648	1547	747	737	2212	732	866	683	748	653	743	695	574	726	770	1067	692	719	996	1145	801	805	679	832	749	716	656	569	700	748	610	1094	731	852	800	690	938	694	720	764	929	804	7593	2023	849	811	801	767	690	638	639	804	882	727	856	1060	1125	805	52094	4282	948	1036	621	7238	890	801	725	809	664	762	1098	1207	782	12745	629	643	932	1105	665	872	849	660	702	690	873	659	763	722	868	773	867	871	741	886	596	817	844	565	795	669	671	705	618	752	690	750	642	794	704	1048	674	663	742	848	1299	1765	812	768	736	795	643	711	1009	941	828	822	907	807	669	796	892	668	1091	696	679	895	902	561	634	843	1012	673	754	962	769	2577	706	998	1121	1081	2529	1842	2183	1019	655	694	705	817	741	686	656	583	758	738	724	785	507	709	640	705	1008	637	635	902	1488	940	595	838	674	559	714	913	947	824	635	753	10358	1043	944	776	467	2928	785	1018	714	707	788	559	1751	835	746	787	592	723	820	651	736	696	761	729	885	654	722	666	812	759	812	639	857	591	661	560	625	694	706	1247	720	758	646	909	693	826	627	664	656	564	668	685	806	795	742	601	641	2168	515	678	699	702	821	936	789	844	526	723	634	691	708	1121	697	695	613	582	640	638	707	737	651	890	627	815	670	2241	888	625	842	763	680	775	586	611	634	658	697	641	642	796	691	718	661	810	766	737	755	758	939	1044	611	667	668	777	783	650	648	600	835	671	780	989	687	688	764	558	583	593	734	749	965	633	999	780	736	579	672	690	707	5743	619	545	678	4154	702	768	648	766	625	704	731	796	724	995	815	795	647	753	681	655	616	624	734	766	736	876	581	703	629	764	714	736	647	674	667	658	737	763	631	784	733	807	626	725	738	597	760	642	567	689	718	697	747	641	783	813	881	655	600	580	870	979	915	792	606	752	737	702	1282	628	685	1861	597	886	679	649	635	706	603	702	573	805	741	620	746	636	738	709	656	638	764	618	720	462	881	660	508	678	495	1207	922	896	599	694	758	625	756	894	739	701	603	602	578	641	695	701	558	1443	766	772	744	636	751	584	689	881	651	766	658	619	832	631	912	563	602	751	816	673	785	605	581	754	658	714	952	7138	704	756	858	909	600	1028	638	516	831	623	616	586	920	586	909	4552	697	684	1351	743	775	738	735	1423	718	734	749	666	543	807	800	572	564	714	742	689	791	767	864	670	853	880	643	1270	658	574	673	634	636	704	879	606	513	676	663	800	787	787	788	689	1403	550	654	508	808	868	1243	702	608	615	538	869	769	607	592	549	724	784	669	756	992	583	614	613	655	639	705	777	525	722	708	642	783	873	815	836	648	721	730	805	520	638	684	685	719	679	544	562	792	692	799	627	667	553	590	545	683	541	803	726	659	613	600	723	712	729	677	872	688	658	818	687	839	714	543	746	603	777	722	851	905	12286	6839	574	968	816	835	552	639	814	589	571	560	775	723	688	1029	869	628	789	1089	861	731	765	501	731	754	790	589	669	562	715	919	1070	689	671	620	745	806	8528	681	801	642	719	628	779	1259	718	626	599	765	693	695	849	847	765	696	597	782	904	1036	547	848	692	653	709	645	599	676	668	794	629	650	737	548	861	660	1311	723	859	615	612	683	676	729	741	687	691	731	693	743	704	724	616	586	683	756	864	622	662	801	6021	1446	2217	761	636	720	745	772	898	670	593	775	640	759	605	915	2683	654	616	720	781	602	822	638	641	786	711	573	701	721	1013	825	662	707	644	1026	751	656	636	609	860	588	678	826	9210	763	699	670	686	689	832	646	753	846	884	578	684	647	799	977	672	736	567	567	750	605	678	708	633	712	755	640	635	698	700	565	699	636	636	883	665	634	626	677	586	563	552	731	768	779	617	696	639	674	558	509	635	667	687	547	719	2122	1093	896	649	673	567	634	804	644	607	678	657	576	742	707	763	659	912	716	546	601	694	567	798	664	806	567	771	615	904	822	643	926	727	599	767	845	709	714	621	663	582	690	884	611	570	680	710	886	743	575	540	733	872	567	585	805	822	619	717	1069	708	690	791	653	800	878	846	692	662	736	712	602	685	775	583	708	713	788	576	635	669	799	660	716	594	15051	694	1268	836	715	890	712	965	758	687	893	621	802	644	653	700	603	685	665	661	694	836	593	747	652	740	725	701	545	761	888	1067	826	686	740	633	755	673	852	608	582	647	655	1525	633	619	752	820	766	695	1061	707	657	675	646	709	633	533	826	1066	713	635	738	816	680	2884	550	936	754	517	698	649	700	675	661	664	669	622	666	635	596	465	843	682	845	848	808	1533	825	612	691	589	779	655	861	801	787	579	685	655	679	677	629	662	3508	735	517	728	744	601	680	916	728	1113	530	1143	576	819	692	646	722	676	591	519	624	621	620	785	648	771	1174	714	852	887	921	890	804	759	946	919	619	809	620	21779	17503	815	655	675	673	840	732	647	861	665	998	824	767	522	1172	710	548	625	549	823	850	539	762	489	553	571	772	753	778	741	674	572	705	726	719	644	619	651	624	617	732	511	771	635	938	618	609	822	698	717	870	7816	741	587	801	843	551	699	626	789	611	679	587	583	815	705	655	635	529	773	668	713	934	597	604	684	3809	655	704	538	658	679	608	681	699	565	972	794	906	835	742	680	674	778	647	595	637	845	649	677	966	553	623	1080	627	752	748	759	602	770	795	720	862	681	798	645	813	628	740	826	877	604	566	1043	720	766	787	612	648	698	698	691	762	589	662	696	683	835	801	459	525	660	673	17548	6205	658	751	770	561	595	684	753	563	733	910	803	607	610	652	670	566	707	647	533	570	662	690	780	531	734	758	671	8036	719	803	627	717	640	637	573	553	739	796	681	659	1763	699	627	805	703	838	744	768	630	689	869	680	723	606	620	630	10737	666	614	768	770	692	628	678	716	736	790	708	722	733	701	661	717	631	667	583	712	808	570	650	686	744	700	617	1150	809	673	831	665	961	565	688	558	810	493	684	923	629	691	732	708	596	832	674	687	777	814	764	693	640	866	1189	1077	836	659	657	996	741	844	695	561	627	726	635	572	800	639	682	651	928	836	627	715	556	769	539	694	758	732	463	1776	579	647	668	635	775	626	684	651	4786	637	548	10933	824	15135	3685	1615	726	1529	590	494	7896	3098	631	950	899	1170	748	14820	809	589	515	3074	673	1270	1353	831	719	696	874	645	1742	851	610	583	722	642	1030	658	758	751	829	1467	817	2567	601	1068	847	731	562	570	649	682	915	699	806	669	868	2033	14597	663	757	510	1179	686	720	747	669	886	770	628	653	739	809	635	714	640	881	1144	541	2200	565	1464	773	1206	876	589	850	780	689	503	1089	774	467	4499	700	1042	688	676	717	687	3771	545	1226	867	875	764	661	1255	2327	1665	872	840	620	851	1867	1175	983	1102	1199	548	692	992	798	5285	695	1511	925	1281	630	578	713	663	627	1975	1485	943	771	3073	1258	1415	2865	1006	812	727	1438	734	1084	923	705	751	1068	981	1208	2257	939	958	2603	880	1286	1615	1152	691	567	705	780	682	749	8410	1474	646	692	1264	1402	837	640	573	1378	895	831	742	2732	1063	892	835	945	2159	418	1796	698	2119	820	608	1851	1546	1362	2708	1562	701	932	1001	1048	2727	3586	2186	2176	1843	2394	2233	1169	2067	1806	1766	44133	566	783	5340	11861	2336	613	1547	2507	1202	3159	3021	3401	1380	1668	5320	2735	1508	1115	767	1356	4220	1053	6703	2209	2013	3400	779	2129	2700	1752	2082	88651	610	790	5019	1849	634	1946	3733	1033	900	793	811	1098	712	1305	990	971	1002	965	757	1112	3490	2515	951	9927	1145	1004	683	1603	2175	792	2724	2632	728	3526	1625	590	2486	1389	901	645	1847	804	1093	2272	602	958	1146	1038	723	708	1168	1025	1168	1892	714	1602	2125	1269	3392	815	1561	2182	1395	2768	723	2092	1436	1017	1329	1176	764	1618	9724	1120	921	3319	772	1062	1107	604	689	883	1004	887	1777	622	1204	759	1304	940	4684	810	844	1515	627	838	1783	2037	987	663	636	2058	2129	590	6491	886	1312	1375	1271	1649	7454	10800	997	2727	1316	47526	19001	19158	755	1161	661	4630	49830	681	2993	5366	624	776	588	6367	5554	892	7951	702	780	852	743	663	664	1225	772	9020	18716	720	5328	611	4323	4298	658	13194	2288	952	1650	1232	627	641	598	640	10078	706	738	698	994	656	581	431	3611	454	1199	923	886	762	639	1185	1087	830	697	919	694	1053	1195	850	905	959	1218	1238	695	48734	1491	965	1253	869	646	776	1554	817	896	725	1000	1101	968	751	730	785	1117	720	848	1038	968	948	973	786	6036	32015	929	801	878	981	702	798	708	748	862	982	844	1318	767	786	633	840	695	826	659	626	676	670	970	728	632	1684	953	619	981	993	663	601	1453	1772	881	774	609	1036	843	891	735	650	862	1292	23850	1009	8560	7169	7203	7563	11309	6681	5482	7171	9305	9613	13570	9068	10787	6999	6650	6841	5298	6241	7889	7661	6628	10747	8242	41372	7774	4786	10876	6577	5368	10372	5407	10280	7881	12335	9215	8341	8094	14251	8519	11381	4329	7603	738	5805	5405	12018	5180	6791	6268	7148	9645	6253	11303	9182	5910	8447		10824	4399	6169	7432	5945	8001	5227	545		3492	8851		8107	6537	6955	7203	9903	6722	7847	8360	5522	8137	5221	2388	29194	423	6344	6692	7047	6938	6923	2233	1240	6105	8705	8557	8819	10093	8485	1541	1805	9322	7421	8152	6622	8947	125943	4159		3604	2901	7172	595	8429	10586	11264	1998	6826	10555	6100	6305	7748	4484	10789	14593	468		5632	9974	11368	8052	7213	6310	8830	4815	10009	7369		10947	6932	5947	10282	8129	7879	8573	11385	8410		13156	5632	6164	9401	4996	9590	10149	5018	5009		5164	7709	6728	6458	8703	8966	6908	9399	7667	14471	13719		5771	7476	7020	7147	6787	7106	7494	6447	4436	5941	650	4796	9573	6044	9523	10563	4879	6978	4446	11241	5194	19274	1260	552	6952	5291	6884	7646	7585	6669	7163	6896	8018	10763	8650	6979	5104	9563	8761	7466	7907	7161	6118	5069	406	6272	5414	10107	9433	5100	9777	7449	6524	7620	10069	8207	18538	10865	8036	9978	8548	10904	6341	8358	8287	8940	1449	8874	5125	7913	8249	8503	13834	6938	10434	7345	8041	10590	8679	12352	7123	7723	5457	6789	9567	17588	7131	1306	5799	9391	6593	8849	8391	9727	8909	7096	3282	18260	3464	10137	8691	5220	8643	7671	9024	9772	376	5940	6295	8573	11836	7987	7910	5727	5782	6277	2189	13901	11873	8132	12244	20806	16905	12760	1101	7945	11836	5840	7491	5570	6740	8023	7180	9059	896	10164	7005	15814	6514	7217	8143	6715	5980	4864	7332	6873	1083	6719	12206	8437	6630	8073	11298	11110	12562	6644	515	9437	8610	3968	8679	8381	8044	8708	9514	8657	5350	7107	749	5951	5792	10630	5294	6340	6655	8956	9462	8222	6965	11351	14699	6047	8531	7019	6640	6968	5865	7225	6953	601	5679	8878	6525	5242	5385	8247	9714	17504	4120	10590	1592	722	4557	9560	6906	4137	3953	3044	4047	7040	6787	9598	6993	10625	6752	9367	6285	6926	7785	9446	1197	6979	7882	5778	4833	4151	4309	5998	4967	7163	7614	31271	1083	5956	4382	6622	5925	8412	6151	5945	10544	10036	1859	5409	10877	5420	7197	19059	8103	4952	10373	5720	8681	6994	5270	1459	969	8798	9341	4638	6968	8485	5896	7262	786	41189	11854	6384	17939	24830	15340	3446	3753	1881	7217	7884	4581	6572	7912	6419	5433	8497	1105	696	7242	7281	6344	7944	4580	5672	9129	8198	5843	6812	5637	992	6784	6581	6463	5356	7873	7131	8151	6046	8896	5132	4381	4363	6411	5755	6037	6327	4086	5449	4372	7301	6384	4032	7816	4830	8209	5588	6468	6316	8366	483	6292	7595	8225	3918	7438	3910	5578	5360	4200	4652	1170	4671	6732	5434	6813	5640	6280	5966	10951	5745	5586	571	2480	4764	4287	5711	5445	5999	6909	6169	5769	8068	7751	5820	41875	58064	1441	5486	3935	4067	6463	6094	7371	5764	3990	5766	5733	3999	8772	4897	8330	6805	4815	6729	702	7943	4817	5690	5175	3688	3265	5938	6433	4975	1294	4542	4762	3666	8001	4029	5844	5990	4246	6938	1224	6687	5490	8142	4513	5667	5524	4801	4736	6812	5825	5054	4700	5272	6281	7171	4132	4979	6901	5215	5668	5452	2476	4841	3943	5293	4997	4352	4973	3657	4830	6859	4677	4069	4962	6353	3363	4329	3326	4252	4995	7471	4743	39628	6380	5522	6436	4294	4237	8575	4435	7851	4370	4987	5375	5216	5583	5614	5765	6012	8876	8289	4980	8770	52730	6386	3904	5247	4620	4641	3541	7017	2115	5625	5668	4935	5008	3552	3810	7482	4333	5030	5807	6596	6151	5421	5086	5752	5039	3176	3761	4394	4863	3817	23173	5420	6092	4615	2795	3983	7642	1883	5581	3382	4314	6285	5971	6620	4442	3199	5905	3659	4180	3183	4718	3411	2381	3483	3863	6513	6076	4873	3383	3650	4392	4317	3268	1425	6866	4306	5310	4999	4096	2637	6345	6221	5656	2635	4658		4066	3210	3836	8530	4807	5357	4545	3646	2082	3931	2158	2730	4635	4272	3675	3633	3244	4362	5768	418	2442	2901	3674	4863	4709	3104	4114	4317	2128	3361	5321	49611	3808	2800	2671	3571	4545	2850	5471	3577	5997	3042	2649	3704	4970	2689	4288	3069	3374	4271	4500	5734	3106	3281	2369	1598	1068	2793	3211	4401	5447	5175	3307	4742	8194	2558	2659	3978	5968	4713	4990	3508	3289	3471	1660	3961	4770	3785	7872	4187	4015	3351	5036	4543	4314	3951	3995	101761	6404	5450	6937	3841	5754	3881	6098	4233	5982	5834	6463	3624	3934	4879	4545	5256	5451	5329	6667	5246	34771	4425	5901	6352	3699	2089	5441	6400	3868	8725	3550	3866	3638	1890	3831	7147	2589	3636	5377	3689	7771	3230	4264	6288	2307	42621	8303	3196	3426	4838	6503	4912	7755	5271	4215	17025	6869	4917	9171	1213	1136	997	4105	973	3078	854	12091	2782	712	4430	5433	3888	1240	2222	2474	5062	9220	1234	27158	3460	1833	1052	1777	1127	2556	3235	3675	2527	1577	2175	1198	5679	852	1491	887	2518	1203	2091	1909	1376	2930		8616	862	4378	5237	5517	1144	4311	3330	1312	3560	867	4928	2020	2159	2200	1355	5695	1645	4675	2357	5683	6216	1061	10239	7085	8310	2044	9996	1208	3307	876	4871	10986	2010	12623	2383	970	2350	2805	1735	2570	1300	7428	982	6167	570	5355	4301	1695	3221	1653	8008	3503	1763	2037	963	5804	460	762	28131	3939	1502	4704	3614	1875	1436	3537	2173	4079	2298		7528	1754	3545	2148	4296	3925	553	3386	1933	2281	1134	16405	5902	2024	3073	3866	2730	2674	4527	1629	3464	5224	3877	5904	716	1624	3959	2497	2464	5986	1783	5710	1715		26198	5675	3209	3887	1740	2844	1882	3064	5019	1899	4633	2310	1122	3199	5236	2039	6024	923	1564	4045	2350	3084	1141	5567	2858	56445	1705	4422	11925	2717	5949	2378	12354	11791	4528	32968	10023	4509	2911	4136	2109	2970	5855	4645	4195	19297	8907	1349	5812	2857	4611	2495	19915	7413	3416	4994	6016	4043	65457	3863	15767	2120	3541	3197	2645	3347	3070	2736	2544	13923		14054	3543	8616	1646	1818	4309	1324	29554	14095	10630	8086	4332		2204	636	7410	6077	2283	3181	2296	4649	3771	10281	5665	3355	17185	4861	3407	3547	14599	9542	7564	5442	9483	1965	9879	1255		3594	6614	4220	2538	6441	6529	3788	1951	3919	3418	5235	1043	17555	2982	7345	5783	2795	11823	3905	7167	16194	7149	5316	16938	967	5491	2523	3614	1364	5898	4298	2488	1884	2711	3726	646	21653	3215	7228	4196	5986	2732	7645	2792	28030	212363	37271	31363	6329	414	12916	2737	10320	8670	3146	2785	5321	2560	2207	4543	5804	361	4269	6131	1138	64278	16661	56836	14956	6547	3363	6333		4523	3354	1699	6622	3018	4341	4596	6317	2455	26609	11301		4310	2248	6561	4034	3780	7327	10964	7509	2661	4812	2703	13491	3134	8039	2991	3038	3903	3706	3354	3735	9487	3859	4331	4811	4146		5051	3113	3155	5120	2652	3218	7855	3587	38388	13371		6332	4989	3838	5572	4710	2345	1369	6251	1883	6299	2460	1101	3710	4697	3911	5131	18879	40235	405618	121578	30104	3580	4022	2859		4187	51261	7200	13417	18202	6794	13476	11903	7552	5531	3099	2079		5864	2126	3870	1917	2591	2891	3018	1523	39541	11789	22695		3667	11030	2888	10123	6282	3749	2703	5750	4233	3419	4619	3851	3824	6729	5560	1971	3268	2427	5192	5140	4214	6510	4331	3436	2706	4925		2833	1946	5418	5653	1952	3967	3301	2404	2963	4755	2889	3807		5536	1973	4837	4675	2903	2975	3060	1842	4415	2663	5988		9534	5302	5357	2499	3867	4237	4654	4982	3590	2049	2763	2538	2389	640	3711	3155	1567	3359	2624	4952	4758	6856	7108	7060	1340	5531	4662	3168	4913	4753	4210	3049	3433	3525	3975	4505	3040	945	2786	4461	2927	4607	4370	4993	7030	4802	3925	2474	6592	3574	3004	18957	6654	6062	5108	5538	2181	4553	4304	3840	6315	5979	3018	3451	4491	4106	3413	5925	4974	4720	4991	4923	5253	3739	4406	4493	6471	6235	4814	4836	5137	5865	3494	4348	3267	5416	485	7574	6047	6170	4541	5801	3937	6562	4282	3223	6838	5059	7102	4346	3524	5122	5805	6141	4732	8138	10221	7593		15690	4942	4729	4235	2732	6091	5045	4510	6167	7103	3508	5589		9938	6420	6703	7865	3932	4104	5299	3385	445	3596	12697	6841	6881	5525	4030	4980	6197	6777	6969	5629	6127	2113	6899	7922	8074	6598	5734		4409	4141	8088	6659	6472	4003	3924	2648	10538	9494		9987	6829		10358	4758		411	13093	10758	5307	6461	518	19122	3136	3266	10907	368	104691	54450	929	91756	2551	10432	759	20414	13019	25638	1917	19843	28368	14044		10537	24836		74183	42159	25440		17593	48580	355		1926	783	487	9342	6539	1633	19332	3898	6946	718	4925	5566	9336	6321	6289	2400	9108	7706	9952	8398	4722	4462	769	999	1174	846	813	937	2600	1604	910	973	826	1012	58322	10745	2198	3414	1224	12490	3266	160872	36112	4985	4153	3662	650	794	1590	1397	830	1242	1386	1009	892	1628	1183	2517	2693	1991	2319	869	699	954	3078	889	111480	22693	38152	7298	3135	1562	1603	4361	234504	58413	87434	19700	4322	2643	3951	23633	6373	1950	1801	4544	1044	1881	2199	11212	1635	2137	5546	1917	3347	1463	4441	2037	1201	1076	1326	3955	3341	6427	8876	3164	2943	1418	1851	2033	3784	1934	3989	789	2197	11736	3709	2237	3035	1813	2124	1920	1349	1855	1069	1129	1333	2281	1815	3481	1187	2158	2277	1186	1129	1817	928	1011	1100	1627	1208	1054	1453	1451	1002	902	1435	2786	916	1763	3176	1638	1252	1856	1305	2167	2280	2781	1139	2712	1258	2093	1294	2035	1347	1827	1313	2097	1390	1176	1222	1289	2638	1977	1461	894	1826	1825	3449	2738	2913	2599	1844	2159	2019	1654	1417	1292	1211	821	1019	1175	1080	1036	1253	1762	6911	3736	4160	1822	2559	1943	2362	1307	1464	1210	1962	934	1310	4239	11521	4786	1944	1093	969	1448	1417	1489	1206	1867	2387	4176	1164	3363	2633	1460	1263	1730	2713	2205	1477	1816	1123	1219	1364	844	978	888	793	1087	1252	1137	3127	1530	4306	5067	2261	889	1803	1558	1010	1700	2005	813	920	1440	1611	1206	4375	1622	2364	3403	2033	1887	1622	1393	1035	946	1490	1907	1096	944	1960	1578	962	4933	1837	19383	6022	4716	2733	1475	1553	2786	1086	1589	949	2833	1765	1761	2676	2375	2867	3196	3213	4130	3465	3968	12945	4144	3932	2310	1627	2143	1270	1110	1483	2456	2526	2313	2568	2596	4761	3031	2721	2876	1972	2162	1835	1379	1335	1351	1032	1419	1800	2975	1462	7622	4256	6913	2980	2921	6564	4232	2390	1367	1252	1616	2262	926	1865	2939	1198	3872	2314	1993	11733	8046	13890	3071	3803	2743	1306	1718	1369	1358	2466	2023	2579	2270	1533	1469	1003	3177	2401	1412	12502	6536	9477	7571	4479	2148	1535	2496	3925	2611	37376	37029	15762	14139	3567	16147	16304	5092	8684	2853	2872	2006	2794	1608	1358	6579	4615	8087	8517	11393	18212	6073	13193	10825	3570	27918	11304	7391	2199	21912	5676	46287	8735	71220	59480	22532	10819	4685	2958	1118	1953	1861	1452	1748	858	3490	2999	1343	11899	6030	12190	14588	3794	38169	20965	6090	4280	4315	2454	11304	3021	20305	14305	10352	14051	5394	9947	7868	4696	2678	1456	2206	2088	1156	1341	1237	1075	2160	1513	12275	12141	5805	7449	3063	10216	9565	5419	8632	5157	2837	3631	1765	1272	1326	1609	1475	971	2093	1426	2024	2134	1020	2209	2035	1952	2197	1572	11883	18332	4850	8823	1522	2301	2011	4638	4380	4377	4987	3680	7396	6131	6350	3140	2378	2972	2313	1529	1528	3262	1914	1985	882	1889	2280	1863	1211	8586	6669	10362	5131	5408	2188	2410	1044	2087	3480	2159	1927	4154	1471	4269	2427	4928	3840	3298	1812	2055	1595	1576	698	943	1169	1093	1449	1270	7957	6271	7191	9363	27897	3590	34115	21233	15058	4303	3709	1599	2875	3059	1457	3270	1830	1005	3097	1990	1635	1168	2619	1557	1319	1569	1611	1716	1355	1708	2042	913	1480	1538	6643	3009	97977	137525	67742	21778	12256	6073	2563	2638	1487	1560	1078	1173	952	1084	1605	933	1029	1931	1037	998	1280	1845	1693	2422	2843	1697	1531	1449	1074	1827	2871	2835	1624	3138	1606	2291	1838	1340	2585	1758	1521	1320	990	1151	1102	1281	785	891	1634	878	740	1694	2209	851	1584	1118	933	997	1247	1089	1013	1056	827	1345	1184	1351	1360	1000	1031	1057	1255	5780	14933	7424	16803	168487	6249	5411	7819	7887	8519	8027	8092	11265	5991	5341	8716	7782	10170	13413	9341	7934	9766	6502	14382	10547	10689	7803	8480	6459	10817	12129	6310	10157	7872	8554	7386	8611	8284	7213	10508	7360	12233	8299	8068	6050	14582	5169	7686	4961	11201	8025	9131	8256	8079	7642	12721	8878	9282	7974	23324	23730	8145	11238	11576	11768	6699	7215	11948	8928	9498	10056	7569	13768	7818	3797	8070	9171	10490	8354	7678	11801	8603	12547	8069	15796	14780	18746	13854	15014	12794	8224	9501	8291	10858	11212	12584	9998	17403	23234	23787	24260	14399	18167	9166	11073	8947	13871	10952	9955	13220	14258	21686	24965	17941	24930	16044	20977	90123	9468	11541	11165	10599	8981	21128	15988	26012	23392	20845	12430	8889	7803	9025	10286	12564	11047	16106	10708	14280	14706	12956	15816	10365	11926	10895	15328	12767	10378	11148	14697	11720	6663	14362	11861	6426	10467	8637	12522	9117	8666	8128	10085	10006	9939	10595	8393	8278	9883	7174	6528	13921	23699	14564	11075	7042	8508	20038	22007	38549	43836	17446	30383	13441	25123	28226	15169	11800	12830	6685	8254	12082	10227	16372	11037	11882	8673	6880	15974	26473	23929	15236	25516	29807	23446	19500	19645	240277	22549	20705	14945	14717	9420	13490	11718	10604	10876	13003	17236	10684	10653	11374	7112	10684	10579	10013	19618	24614	16782	15302	14936	18620	16054	18251	11253	7240	9454	7650	12997	8518	7321	14342	8927	9760	11214	9212	10370	8673	12436	7078	12353	9891	11283	10548	10031	10399	11325	8927	7499	7732	8010	3168120	102367	204784	13252	33110	20010	24013	9513	45118	40255	15523	16190	16492	28138	11282	7818	4558	6024	7413	9514	19525	8111	8395	9412	8150	4538	37364	20228	8441	9857	9130	26829	12008	8216	16953	8073	12840	14309	36717	17325	12143	10343	10488	9360	18456	8187	25640	30520	13120	14141	11074	12113	6893	12565	10988	10132	16916	10255	11643	24606	17637	4579	15114	62942	37462	13198	32655	17131	4171	25614	17335	24583	14217	18192	16511	22584	19039	15384	13289	11779	8047	7868	8421	8837	21330	27955	20382	552399	240026	258855	111502	10673	43916	22322	31886	23617	25942	33927	12154	63911	22383	15624	39435	21734	25368	37793	40404	209005	100729	103602	44561	16862	21307	20257	43991	13961	277087	115193	238867	67079	92928	274586	107257	63630	29711	19309	10132	28516	20193	26667	50839	15200	43476	8974	102029	102722	53811	90993	48832	103844	61097	30921	21513	88662	47028	100905	44960	126260	62202	46259	32342	19633	29196	31846	43841	15480	35882	14301	14431	29233	22939	70951	25976	46925	42770	84162	28768	27361	23421	33033	13501	34774	41640	18340	44630	29175	25625	25992	15515	21256	8192	42278	64481	29773	42342	16213	20104	23027	18264	25827	16947	19761	9627	11593	7090	30733	31966	21864	15960	20092	23153	16914	15180	18455	30176	13310	33793	38913	33389	17646	16328	27453	11740	12320	22904	10347	13066	19175	11737	11913	18364	16015	17371	19098	18890	19662	18063	12921	16380	16189	11929	17123	9036	15224	9001	18214	8488	20533	14292	15422	13189	13892	17353	11898	17344	13080	10447	11085	8560	13004	13103	9502	17240	10974	9908	11989	9339	14616	11933	13672	11474	11424	14903	12574	12839	9646	13158	25526	14698	4607	14450	4365	9712	11493	10573	8285	8406	13060	13927	6511	6673	7417	19731	9766	14957	11933	12401	8296	22670	14750	9579	5221	9111	6294	17441	9839	10533	9668	7391	9499	12259	7539	11474	9260	13210	14519	9870	10492	5627	8851	12753	10689	9117	10879	9253
065_20x_C-70M5D10N_P13_0h_R1	P13_0h	65	1	65	0h	sample		13	1			[20-32]	female	42.088	heterogeneous	0.808323	2019-03-14	11:41:29	509	824	756	830	976	551	552	831	654	757	756	603	710	643	777	1154	614	1219	956	890	930	1140	865	621	963	797	537	721	814	717	812	604	798	864	668	667	828	836	755	1104	776	858	680	937	888	1012	613	684	664	671	658	1338	1114	894	773	1020	1081	1224	959	1034	986	742	742	917	730	822	635	581	752	763	742	761	1132	1107	984	672	709	855	721	875	787	838	677	1193	662	1136	1199	1212	721	1415	811	880	1120	759	706	614	604	795	758	935	1077	637	895	682	726	668	792	619	699	902	775	1184	932	1176	709	690	891	723	657	841	849	801	552	664	616	869	710	541	805	1089	801	928	775	829	869	664	802	759	5359	683	628	828	744	791	828	739	889	840	1026	838	681	810	793	1128	34095	2950	831	822	845	1224	599	561	683	890	791	820	677	797	976	14279	864	671	707	859	650	862	1028	735	878	1025	1051	880	846	860	736	777	1078	934	778	774	1133	846	1757	896	615	853	725	812	785	686	683	716	787	891	791	752	652	748	686	771	1556	782	719	911	735	1199	852	681	750	627	760	580	867	683	882	782	674	632	567	673	717	656	717	560	643	886	639	660	688	1128	701	637	594	725	784	831	1560	2009	1584	1089	1017	774	856	974	605	644	749	605	722	762	913	594	770	745	564	741	648	833	709	710	837	1001	735	659	653	805	1045	813	953	622	621	940	668	786	640	536	585	805	657	686	766	759	483	568	977	669	826	823	673	853	1194	736	673	726	645	594	845	728	632	737	635	606	674	804	674	572	648	624	640	481	604	678	765	681	674	946	566	587	610	569	739	677	582	665	697	771	603	669	703	1999	708	750	640	678	686	679	582	640	629	566	649	701	589	947	843	672	794	661	630	718	648	1053	538	627	560	622	579	1196	812	874	722	726	608	562	909	600	785	802	684	691	679	746	512	739	669	757	835	903	674	865	825	604	755	618	805	699	709	616	638	573	844	798	530	587	693	747	912	639	677	606	830	721	535	649	750	784	589	662	691	626	636	670	669	664	534	3986	812	606	664	717	635	625	712	782	612	668	794	786	637	802	689	641	683	627	712	678	535	613	644	932	729	679	601	719	890	934	708	703	674	604	845	734	542	564	687	664	608	671	548	1868	614	470	700	781	739	644	722	666	914	772	632	781	752	760	604	661	652	511	763	628	758	556	777	623	669	722	474	669	476	680	723	669	813	585	656	665	580	656	797	649	621	631	803	883	850	843	608	764	772	714	623	552	620	620	886	631	808	615	535	1072	917	678	794	730	792	682	663	961	731	737	564	758	606	573	693	907	563	567	677	740	714	760	821	511	560	726	677	718	721	691	631	749	698	627	510	617	737	10918	919	750	704	689	834	731	531	598	808	610	706	865	745	779	856	2515	803	866	707	618	697	516	690	830	703	854	756	782	599	922	640	848	701	1167	615	734	717	724	615	665	630	672	754	798	647	723	570	706	720	832	664	799	712	722	690	633	634	686	649	804	699	612	812	633	683	580	751	698	856	767	648	726	523	891	785	545	650	718	544	569	625	618	707	847	867	691	945	736	815	710	841	797	753	799	1202	696	618	668	870	666	1020	523	733	577	734	960	843	591	773	598	910	753	720	733	839	757	660	802	677	649	822	734	653	658	732	834	581	891	775	820	703	700	687	603	630	827	927	630	684	725	530	5339	17858	558	651	690	627	606	784	741	622	751	779	1003	682	796	682	574	611	679	819	669	662	608	750	744	779	686	608	691	892	724	708	686	1540	997	778	737	814	932	873	727	702	637	977	745	1470	712	828	855	838	668	1177	853	717	672	683	940	800	558	794	568	1047	650	600	600	669	7253	716	737	803	698	678	736	693	872	800	746	811	926	836	641	701	704	698	638	689	637	630	692	801	662	739	678	690	691	809	626	649	672	612	638	1686	2060	613	541	785	759	577	785	834	929	593	663	923	1036	4088	3427	676	622	621	622	740	683	797	829	741	773	752	698	588	852	849	1052	642	595	702	762	662	775	584	721	624	847	567	21094	779	794	718	788	574	646	550	741	896	669	615	754	692	798	763	630	743	646	694	710	675	848	797	684	622	791	688	1020	897	637	605	572	480	801	708	713	594	654	832	572	727	747	503	827	738	703	621	707	1076	781	697	969	599	774	654	578	610	893	725	611	4315	675	730	848	687	642	709	768	1074	640	603	572	785	683	695	614	645	789	653	654	841	789	562	644	597	760	5869	653	622	679	703	835	779	644	704	830	659	719	593	768	566	686	831	774	803	701	837	653	675	606	693	602	978	661	1016	791	643	620	683	676	721	689	922	488	634	785	541	644	622	805	747	672	593	650	646	816	727	744	984	724	729	788	18281	724	698	726	648	638	717	903	577	781	702	529	600	633	620	683	832	548	808	460	990	631	673	891	632	693	715	748	669	748	855	559	577	773	668	689	670	522	702	631	624	586	658	839	741	682	581	645	556	556	731	634	638	904	808	591	725	744	802	872	808	728	729	647	568	613	699	671	603	685	834	701	640	612	646	762	639	768	832	687	640	654	598	709	782	735	769	2473	620	756	701	776	873	905	650	706	583	623	581	765	648	582	713	626	727	703	635	636	930	768	662	588	637	739	633	983	613	737	650	618	586	569	1053	663	659	843	557	818	579	656	695	839	700	591	645	644	694	656	633	691	774	623	710	14690	15020	721	675	625	796	579	581	657	642	638	932	656	506	736	603	890	676	803	764	635	679	695	722	605	715	638	793	668	614	643	1006	851	603	701	559	611	857	512	802	631	719	740	623	504	739	648	834	709	715	709	586	881	727	752	751	565	821	660	680	672	739	657	639	795	978	623	667	540	685	706	566	606	635	1008	783	648	637	728	604	813	634	655	540	657	706	922	737	783	626	797	884	790	760	632	982	692	856	724	597	689	677	756	751	772	934	790	964	728	675	627	778	719	737	880	567	637	665	598	664	941	833	802	901	669	774	768	653	586	692	535	673	441	812	756	955	642	723	717	613	740	692	619	620	11894	941	735	741	637	822	743	668	678	523	635	788	545	804	757	628	798	643	575	821	802	702	696	713	707	686	707	807	622	4479	584	856	553	753	4220	602	651	606	993	653	576	694	706	564	718	601	637	747	655	713	635	719	639	770	558	561	670	708	5932	664	771	725	663	656	741	606	766	649	712	653	635	607	661	704	823	943	642	534	652	762	591	565	723	900	631	793	712	797	742	631	646	678	700	748	702	677	658	821	595	583	741	597	647	875	821	611	631	768	538	639	626	785	649	594	1256	793	571	755	638	682	668	1025	782	649	615	829	625	597	967	593	570	654	639	647	752	625	649	815	527	649	604	506	1746	687	780	520	710	2364	582	678	597	3272	621	835	7826	1377	2405	7881	1017	806	779	651	629	12297	3192	326	878	778	805	742	761	709	567	541	3618	658	1223	878	627	1134	667	573	687	5084	2448	609	741	2077	751	651	715	640	672	590	972	875	10502	736	2179	932	692	709	538	648	589	584	719	603	862	557	607	1252	668	871	596	2762	721	848	702	665	2891	806	755	1108	665	624	706	688	478	973	970	889	3824	1343	716	846	1333	1391	571	677	756	653	754	1657	795	839	1467	410	925	662	516	634	549	613	676	629	974	893	684	794	1105	4281	3276	876	977	635	1139	1191	807	765	655	654	781	787	1091	3039	5244	921	1542	891	1605	930	577	873	2036	3771	1198	745	1336	694	2547	799	500	1671	776	672	876	1019	1129	1058	780	745	792	1192	710	836	3121	703	967	843	1303	778	1227	922	801	782	1036	616	709	652	1694	2635	811	966	1433	1139	738	731	730	1754	796	783	805	680	757	847	707	872	1502	554	1234	892	672	857	923	1229	1033	1862	1484	899	810	686	634	997	573	1880	874	1085	774	1005	700	854	627	593	545	15626	902	901	1484	5050	1443	49020	731	641	1123	956	753	2449	881	1067	2497	1450	1095	577	1386	998	2611	889	722	1222	730	768	764	644	1399	623	975	29390	672	5435	1480	1128	1226	725	4403	1550	671	1013	928	636	757	980	1190	759	2261	1057	873	712	1727	1076	1008	631	613	993	686	583	668	720	3234	941	6120	905	1267	766	970	841	725	805	545	1396	992	1542	7900	880	659	603	747	1143	750	823	1026	951	704	1342	919	1118	811	625	694	1447	729	933	3151	1196	660	740	814	1137	851	714	714	668	1114	1728	783	803	814	649	614	819	666	920	768	724	1041	956	995	900	5593	797	557	817	670	869	1181	992	930	590	796	774	2838	597	6281	591	937	604	1857	1288	8227	10498	798	5712	5052	64467	23708	15271	541	788	647	9018	54378	634	1574	688	850	584	690	3922	5803	610	6573	736	757	695	631	596	619	1130	694	5584	23218	606	5670	1147	15060	2732	846	3039	1841	1987	1638	561	800	947	623	1024	11178	718	686	673	1264	814	726	772	3684	861	952	718	839	763	707	1041	987	690	1298	764	1538	1007	997	817	841	1069	911	840	824	34139	802	1093	991	839	688	897	1092	1089	932	976	1029	1058	689	704	813	1337	772	653	1562	1275	915	1411	946	670	7185	29406	870	604	1017	809	687	957	773	1061	733	1071	1194	717	879	596	805	780	952	1016	587	1110	1286	864	987	1178	750	1184	1141	1148	1010	714	948	670	843	914	750	671	834	1263	756	699	865	790	1247	887	27148	751	6892	8996	9612	11383	6411	8435	9278	9832	8667	8034	8212	18611	10347	7809	8383	5579	12675	4226	5706	11471	6516	9345	5787	34318	11154	5260	10603	6777	6561	5747	5905	9637	5435	8366	8655	10845	5566	15456	6591	9894	10247	4293		5909	7324	6881	6285	15117	12748	5971	6495	9909	7926	13915	5375	8531	685	8762	10421	12867	10218	7322	6145	8430		343	5216	6615	2948	9483	6507	9962	8915	7225	4568	4398	13035	10852	5974	10058	2170	24380	442	8850	4375	8433	9608	13929	2508	5949	9357	7068	22506	13030	5660	6136	1667	2226	7524	8194	7992	7041	7166	118409	7986	18305	10746	3166	5852	513	4925	5013	8167	1448	6602	9989	18572	7050	8006	7993	8268	6871	5400	337	6786	4713	5447	6761	4962	5890	4447	7030	8574	6076	4985	7325	11671	6933	6077	5156	7362	5900	4483	7910		4679	6493	4225	5581	3793	7554	6106	5408	6687		5909	4614	4310	6298	2715	8306	5222	7987	10127	10512	5029	584	6854	5940	5987	5532	4158	4455	4806	4425	4572	4837	731	6888	5839	5879	4829	7152	5246	5152	3193	4258	5546	104744	281		6065	5927	8103	3298	4406	7103	6364	6774	4924	6580	4728	4537	5920	12006	7906	6770	3482	4371	3625	5812	1067	4948	4950	6653	6417	6483	5520	24670	6421	24306	6631	5314	24247	6107	4268	6183	5150	13286	5307	7952	4640	7040	1303	4582	5824	4196	4879	6095	3719	5593	13916	19373	3419	5831	4545	6671	4415	12862	6584	8323	6145	4263	8290	1430	7613	6344	12733	9450	11222	6913	6178	5447	3676	11722	8196	3978	6381	4663	7152	7600	7453	5646	1021	5809	5584	9549	5376	4169	7615	10100	5938	6848	1072	8594	6512	7854	7004	11685	44760	6639	1022	5285	5582	5595	4267	5676	5679	8450	7248	3522	715	4819	6521	4290	4247	4560	6366	7523	6103	6164	5921	3631	693	7504	9237	8215	4299	2392	7247	8771	7134	5345		6719	4136	5160	12818	4263	3460	5877	5021	3692	4707	6931	527	1962	5050	7085	5922	8069	6318	4761	8149	9119	3551	4781	9150	8652	5287	7720	6046	6889	5381	5538	7698		9444	6955	7162	6559	7869	4719	4326	8713	6744	7186	2803	392	3856	5677	9060	5048	5264	4238	8900	11533	6335	3691	6959	8854	9991	9164	10422	5674	10038	6081	1268	10457	10102	6422	7165	8914	8640	6477	7362	4956	15318	62581	1192	8711	10342	10130	7927	12496	8174	9985	5707	9341	1045	10571	10080	14518	8329	13406	8933	9301	7600	9942	7051	6186	15035	1950	2327	10469	12150	10282	7645	8845	8645	7424	1101	26427	9187	16049	19421	30668	18853	2663	4454	1914	9965	9076	3855	4836	5944	7122	6207	6123	429	883	4860	5174	4014	7442	7290	3934	3578	4153	8008	5280	8388	1645	5422	7760	6501	4448	3834	4710	5692	8296	5738	3237	2921	2210	2877	2563	5536	4854	5452	7144	1872	4244	4464	3401	3931	9675	5132	3509	4637	7709	3394	789	4175	1092	6430	4549	4278	3842	6115	3719	2561	3047	1326	2728	3006	4266	5386	3112	4499	8288	3469	4017	3156	1062	1685	3781	4112	4441	5873	2501	6705	4183	3849	5309	4283	4253	184205	23405	1008	2390	3800	3147	3079	4066	3744	5754	3197	4419	4252	5653	5804	3803	6188	5194	3262	4552	367	4151	3637	5274	3757	6224	5335	6567	3800	3281	1141	5380	7457	3395	4715	5969	6759	9005	8100	4089		5449	7726	8088	7712	3730	5702	2678	4235	2864	4311	6445	4756	3774	6190	6769	3354	6292	8231	4924	5056	2588	1153	3754	4798	5246	3702	4376	5368	4511	3706	3786	3176	6108	4280	4372	3440	3935	3151	7823	5158	5392	5592	40580	5750	4305	3946	6478	5149	4181	4424	2572	6491	4551	2983	5675	5912	3689	4149	9234	5662	2287	4708	2895	61701	2761	2519	5070	6307	3741	6470	3784	4249	5333	5658	4753	3697	3266	4453	2995	4878	4120	4097	5012	4821	6210	7216	3383	3491	3159	3135	2500	3998	7740	7700	4090	3570	2811	2851	2614	2516	3942	4857	4429	2744	2735	4111	5273	2565	3937	2393	6413	4733	3964	6535	2542	3414	3853	4377	5700	3384	3436	5164	2572	2867	5117	2550	1266	3502	2538	3279	3222	3274	2687	4441	2932	6849	2573	4655	558	2200	3214	5949	3003	1994	2240	3523	2086	2228	4308	1000	2751	2716	3262	3605	3536	3000	3165	2743		3337	5150	3115	2890	4324	3406	4377	2096	3798	2531	3065	48714	4379	2207	3862	4284	3195	4181	4540	1829	1900	2541	1797	3828	4079	3389	2554	2301	4487	4311	4030	6329	2394	2610	4178	838	969	3965	3025	3945	5637	6012	7029	4212	3408	4056	1182	2998	3771	3777	3015	2325	2231	3562	4974	1859	4521	3913	3123	8037	4855	2996	3699	5101	3106	3730	5584	76206	3490	5111	3016	3547	6565	3480	4376	7083	4754	7016	5377	6612	4372	3333	4054	3084	5479	6625	3905	4727	19378	4848	3110	5924	4050	3895	2417	4299	2679	3386	4556	4216	3882	2891	3054	3625	4259	3821	3833	4855	3676	5435	2882	2511	3946	2543	3682	3447	4185	3196	6238	3311	3427	4756	5434	22183	2841	357	3659	2067	1139	514	3133	1017	1322	1406	26947	3982	970	2362	1096	1514	1709	5476	281	730	2136	1055	40201	1172	1163	758	1897	837	1533	2759	2054	1526	931	1009	451	640	1137	1328	597	1457	1116	2275	1402	289	1824	32745	10632	1711	3584	1631	3689	777	5923	3283	605	2947	871	2581	2987	1511	2753	500	5287	1237	3605	1533	6257	7409	2407	31530	9702	12405	1397	6400	2739	2014	1034	1814	6702	1266	23395	2213	1035	5583	3262	766	1924	1292	11350	3879	3557	1968	6909	6863	2711	1854	3528	3657	9026	1505	3385	2009	1993	2211	1497		3767	973	3437	2943	728	2132	3573	702	4089	4467	519	8301	1986	4069	4046	2741	2713	2203	2623	2130	2786	2780		7171	3115	4367	1839	3198	3532	4120	5217	5885	4152	2336	2331	375	2390	1047	6856	1729	16229	4253	6592	3739	591	10336	5615	4185	3789	2074	2975	1924	2573	3241	1415		3592	2767	4689	7269	2079	4977	1486	2209	1738	798	886	1515	16782	1983	40747	1216	2642	9433	602	2292	1485	13876	4585	24693	4633	2804	2026	1021	1482	1500	2847	2616	2697	2087	9903	5468	3005	6690	1449	2645	681	2234	5142	1438	338	4646	2381	35631	3470	12408	1829	1508	1670	1264	2455	1095	2251	2050	10657	5078	8062	1953	3576	1336	762	4353	1990	23276	11150	2825	5110	2456	12274	5034	2445	2919	7924	1502	10069	4374	5184	4650	3520	4966	3071		3302	4191	4262	8497	7325	9154	4351	4983	1342	4130	1432	15577	1902	8896	3208	3363	2095	4526	2707	2642	2542	1069	4483	1890	19701	4034	7462	5686	1537	9429	3966	7370	4070	3593	1018	18390	4858	3809	1614	3412	2669	3539	1593	3780	2710	2488	3292	1530	1669	5203	5484	2360	5486	2705	9631	2017	5928	106023	37244	36379	10636	5578	7969	1184	9274	2062	2279	1157	5875	3742	2320	5435	5630	31530	2709	10949	2744	62106	25672	37092	13881	5725	3114	7420	8882	2082	2945	1361	8479	8147	9574	6509	5578	2824	9016	3058	25101	3637	1571	3152	6248	7633	3398	13606	3097	5725	2795	5558	1790	1194	6447	2215	4693	5541	5304	4260	1472	2382	1719	1375	3688	1663		3743	3316	2696	4853	6506	2892	1545	5166	32203	5069	3099	5101	3783	3242	2203	7677	1920	2296	2161	1594	4386	3230		4458	2652	5768	4633	4602	18860	114237	29090	14279	5728	3289	1781	740	3427	7584	3926	3509	10267	4708	10017	3491	2726	2187	4866	2722	9436	6524	3137	4314	2868	6999	2001	2313	3050	32124	10419	21187	1040	11074	5793	2341	8859	1620	3253	4285	6044	5846	2791	2025	3182	3434		2907	2267	3050	3862	2890	3984	3966	2547	3805	1798	4395	3173		496	2659	18163	5295	6534	1833	2786	7540	2294	2292	7329	4651		3784	5519	5385	5491	12542	4123	6656	2671	5088	1906	3587		7818	5322	4727	2737	5207	2154	7149	2413	9205	2813	5395	2151	5628	30113	5287	1670	3330	5614	3584	5259	6807	4963	5363	2843	993	3930	5331	2335	3716	3634	2627	3122	1859	3251	2650	4262	8046	481	2118	4094	5676	7886	6170	5595	3613	2845	2343	3125	2609	4292	4736	6278	5657	4125	5302	2989	2558	3726	2186	1958		2759	3219	2925	2517	2706	1339	5971	2945	10797	3980	7798	8916	5047	3997	2666	4096	3988	4361	3678	6348	4779	5429	2572	4991	3696		3305	7441	4202	2933	1686	7854	5011	2678	2223	4233	2393	10819	2896	2597	4432	3314	6094	1690	7953	4862	9068		5058	4709	3422	3831	2686	3178	3261	4000	11373	6299	4301	3199	4565	10438	7854	5882	3591	3008	2636	3252	2943	881	2931	10071	4828	7529	5640	4119	3974	3666	2068	4109	3590	4000	1963	6439	10096	24122	5314	3970	10790	7626	6885	7654	9147	6828	4164	6229	7452	4719			8118	5011		5721	8852			13126	7413	5791	7816	389	7284	2598	3772	56970	1148	8586	6504	623	146242	332	6287	815	11170	11738	11394	781	15482	31556	13917	502	10890	31813	4599	100177	41512	19055	380	11599	14855			704	1441	1826	6447	11010	635	11575	5036	7478		6046	11272	8167	4326	7978	1060	7667	6979	6994	8945	8919	8020	1220	1660	1284	1172	884	1652	2368	3378	847	3623	4629	11041	133375	24658	3635	20197	5785	114112	24619	149686	32993	4294	3380	5248	816	1952	1983	1056	1218	2584	2421	1112	1982	2129	952	1012	1541	3626	3458	785	769	848	2668	1779	82642	17763	27632	6276	990	1140	1685	3831	240922	49732	92242	18318	3335	1212	881	7218	4077	899	1477	2382	1261	4795	1562	9486	1351	2017	6190	1701	1894	1092	3112	1775	4062	3243	1668	3490	2135	2738	3973	1162	1455	1102	849	866	2727	1322	2604	666	1554	6388	2155	1149	680	959	772	1188	910	933	1053	1658	2172	1224	1598	1255	1425	1523	1196	1207	920	2864	2829	881	1506	800	843	898	809	1185	2405	1667	664	1974	2118	1378	1208	1608	2043	1611	3162	1763	6080	4488	2363	4834	1598	1989	1391	1491	1252	1370	1790	1271	1257	1410	988	1081	2017	1164	8739	866	1385	1653	3085	3430	2107	3392	2531	2758	3983	2111	3621	1709	2251	3219	1961	1654	1401	2203	1775	1611	7872	2914	3832	1662	2714	1753	1106	935	1152	875	755	974	3017	25807	21266	10122	4519	1369	2597	2587	2039	2086	1075	1462	1340	1451	979	1241	1810	1212	1866	4351	3427	3610	1600	2477	1508	1314	1201	790	1468	1130	1219	2307	3293	1668	15026	5298	3521	7363	2008	1184	1328	966	1114	1594	1297	1234	768	786	864	2012	1250	3439	3220	3252	1945	1694	1858	2144	1340	1329	1278	1660	2238	1249	4481	4227	2308	33581	14537	20675	1632	4341	2249	1825	1818	1415	1169	1202	1413	1163	2224	1547	1088	2016	3450	2234	2359	4303	4633	3920	11172	4414	3753	2296	1639	1759	1881	1223	907	1666	2274	1550	1813	2420	3219	2902	2570	4076	1776	2598	1506	1501	1015	1608	1506	931	1437	1949	1109	4020	2502	6210	4297	3528	6849	3624	2308	2168	1818	936	1400	1624	750	1656	1138	2124	2459	2687	8177	5460	5885	3018	2618	2177	1489	1579	1568	1070	1446	1328	1283	1431	1252	1376	1790	2061	1938	1826	13657	5287	9440	8554	3950	3642	1796	1552	4635	2819	47870	40218	19588	11177	4897	7115	7928	2990	3638	2082	2261	1783	1422	1713	1279	5467	2046	9894	9380	4673	24837	10569	11869	7318	3011	22796	8458	5535	2519	27577	6575	50282	8398	63885	58591	21443	9482	3307	1985	2806	1621	964	1540	2000	1031	4045	2957	3001	30574	11021	20407	20006	4177	56226	22252	7206	5517	2870	3267	9513	3063	19009	6040	5452	10376	3138	5813	5420	4818	1918	2757	1836	1609	1139	1066	1763	1177	2539	2185	9663	7204	10157	13975	5545	11773	8399	5207	7668	8844	4420	4285	1870	3584	2424	4062	2714	836	1928	1471	1702	2339	1206	2184	3451	3395	3215	2412	6354	12241	6089	3107	1672	1517	2130	5634	3261	3088	7388	3192	5087	6552	4660	3089	2085	17507	1854	834	1325	1729	1238	1407	1694	1212	2064	1668	3761	8926	3099	11480	4958	5678	2199	1359	1731	3013	1936	2099	3380	3727	1346	2732	2644	3154	2842	3773	2501	1555	1478	1315	1226	3152	1150	1817	1266	1343	9836	11327	4274	4820	17518	2057	16913	8292	5653	5125	2427	1244	1220	1370	2404	1235	959	2330	2155	2583	2526	2637	1317	1356	1768	1818	2114	1818	942	741	1968	664	2284	2852	6846	4020	78041	109971	44443	15920	7917	4932	2193	1339	1377	1097	1048	962	1768	1035	1895	950	1368	1373	1395	1688	1248	2175	2336	1326	2373	1449	1221	1376	940	1114	4291	2991	2844	4051	2594	1593	1365	995	1827	1192	1561	789	1096	1040	725	818	882	1356	1522	2466	1444	2237	1940	1376	1924	1715	1217	1079	1384	1634	923	1179	712	1769	1865	1553	993	1594	1294	1373	1460	7775	11350	6463	7390	173087	8285	5153	12167	6233	7988	9267	11511	9887	13624	8568	7445	6421	8058	8872	8349	12146	14275	11138	7120	13069	12557	13969	7295	8181	9401	10615	9100	10357	22508	14371	10391	13911	11354	12897	5043	7541	6425	6738	8336	12019	12848	5468	8558	7577	12065	14175	13971	10941	7517	6486	8677	5698	6797	7103	10777	7895	20862	15039	6727	11692	7991	9065	12526	11884	4632	9991	8896	9860	13068	8462	16198	6143	8133	9816	6368	5275	8495	6117	11657	7829	6832	14794	12746	12015	9557	6551	10608	6834	6627	12568	9646	5420	12661	11897	17656	10580	6941	8941	6035	8839	9622	13137	9866	11164	6316	8959	19272	12678	15500	9356	14806	8573	89528	9845	8712	8860	8405	9463	8348	11267	23922	10753	11534	9060	8450	8545	5828	7914	13034	8343	15602	14159	12200	13130	12148	6385	11365	8493	10297	6904	7299	6137	10339	11842	10014	8995	7020	7376	8806	6662	13115	10968	4899	5719	4199	7062	7849	5634	5008	6389	10013	8302	10033	7854	14200	8486	14892	16541	8750	10968	17720	22353	20958	39906	22358	27833	10035	14573	15112	9590	9339	14614	11318	14911	12590	17678	10198	13924	10078	7124	8251	21377	16478	28777	20271	23939	30814	24746	20216	15272	298643	15758	13220	13280	13595	18648	9974	12728	11541	10941	21940	16772	11391	6785	11482	5839	6146	19949	11674	22591	17077	18196	15975	14299	18687	13306	10901	6414	11378	6939	8571	5496	11508	7938	11115	9261	12874	9585	8103	6305	8039	8394	12642	6958	10990	12752	13728	15525	7662	7563	7818	7200	5868	8139	2636015	99395	176756	9830	21897	6650	21969	12979	52931	48348	14383	17052	11302	24495	9769	3233	6531	11238	7056	4008	7668	3741	7927	8501	8400	6243	39351	15446	5997	10306	11524	21636	16182	7415	15632	11297	10819	19031	33936	21058	10746	8237	6909	11850	18882	14029	25333	12897	16311	9736	8787	10413	7663	7009	4635	12812	10516	14196	11524	36319	20156	14581	14868	73989	27185	15050	32095	17386	12329	49081	20154	26121	14010	18370	16303	42792	18306	17727	21387	16697	9988	13289	5638	7770	31188	13117	16978	474141	248609	256966	103311	20998	34788	15664	29679	10659	28033	24723	12113	69903	39920	8531	29685	34828	16877	46060	11410	197630	87072	100299	43611	18363	23953	9033	46862	12902	314730	165567	214882	75778	70534	169462	82958	47429	25988	24790	13390	20873	15843	24468	35256	21404	50760	10375	119462	119547	57185	70262	29544	70784	37148	26084	7257	150183	84486	97773	24684	138428	63569	64830	25188	20551	17323	7081	46615	9702	28362	15780	26869	18604	25663	102023	31590	39146	52071	56813	29116	35482	13456	16864	20534	29196	33061	10253	63306	26091	28453	25547	23816	18913	10699	32789	39761	21088	36078	13919	20553	31349	18464	28930	16347	15670	10671	11545	7639	26051	19497	22884	11125	14852	14382	16616	10531	20268	26528	8765	22434	23397	13637	12683	18600	17927	9900	12702	12010	14004	11912	13591	10032	14539	9295	13245	12722	13311	17757	21540	13977	10372	10249	15162	12080	14004	8190	9651	5831	7832	10627	13817	13913	7946	14378	10827	7730	11781	12443	10770	9551	10023	13546	13876	9569	9499	10990	7546	15078	9503	3889	12384	12430	11298	6314	9321	10222	6788	10857	8401	9147	9502	10716	28723	13576	14361	6335	9546	10421	9184	14730	13700	12706	9458	8608	11800	11024	8948	5931	8129	7661	10227	9848	10150	11263	6694	11228	8459	9859	11648	7694	8448	5394	8596	14982	11874	17010	7898	16296	7827	8413	10445	7581	11594	7894	5072	7891	12032	5767
066_20x_C-70M5D10N_P13_0h_R2	P13_0h	66	1	66	0h	sample		13	2			[20-32]	female	42.088	heterogeneous	0.808323	2019-03-14	11:43:54	487	4024	774	1963	934	1401	1302	932	767	929	629	833	921	1042	978	971	582	1406	1120	1161	1326	1195	1160	1015	1092	818	677	784	1020	710	2013	817	709	1695	939	901	866	969	801	770	1276	855	995	647	733	782	644	903	789	778	1519	880	3817	789	712	1203	1599	2189	853	757	851	1582	1140	1035	800	1069	868	516	784	995	724	1103	955	1240	651	1357	657	786	876	718	851	671	732	817	733	1283	656	1159	834	1115	756	768	847	839	770	681	642	1227	720	1067	1015	855	975	1150	994	847	753	958	665	1211	698	1363	812	1396	796	857	705	701	859	724	541	711	724	684	814	1190	749	746	907	693	1124	1078	1103	1347	1088	1086	762	894	528	3027	637	564	855	752	671	1120	886	713	1132	1102	959	873	1030	966	22917	3637	586	861	804	775	608	670	1098	778	921	712	676	639	676	11473	720	745	893	926	755	892	950	1041	1174	734	751	613	700	727	619	566	892	759	738	712	865	965	583	606	780	680	576	673	783	735	755	676	648	814	656	735	613	615	645	793	2041	830	720	962	771	863	685	664	692	972	547	793	928	538	609	926	633	782	771	531	791	707	620	645	707	707	833	728	756	985	635	942	799	971	1137	705	1326	1311	1126	1035	816	841	826	885	701	791	632	619	698	1023	847	676	680	930	511	896	727	669	786	539	830	661	748	727	732	960	676	608	516	1023	765	536	7243	605	629	571	646	913	715	633	753	585	586	863	593	545	701	577	882	699	652	957	766	761	815	672	660	832	728	707	580	658	831	574	558	657	842	691	595	625	606	860	609	1302	782	960	601	704	611	571	769	818	701	606	664	743	753	623	656	1119	644	551	614	632	822	739	712	578	694	899	724	653	665	2683	724	622	751	691	667	531	615	574	701	481	693	613	906	611	859	596	695	670	764	598	681	860	1031	614	612	648	671	879	594	514	618	697	806	658	660	709	836	784	663	574	823	722	754	606	606	614	570	640	615	754	820	717	580	631	637	844	894	829	631	781	706	696	779	494	805	627	555	622	1112	556	663	8108	695	742	749	803	701	608	956	567	670	600	688	558	885	684	657	823	820	801	491	761	847	747	798	721	641	1393	705	921	683	714	812	843	1581	789	508	764	620	755	734	808	633	813	751	733	886	748	766	785	948	700	876	756	483	846	560	678	698	716	621	605	557	949	642	462	604	743	779	830	949	628	641	823	686	810	584	710	632	704	566	799	933	698	544	1161	691	519	724	647	747	672	758	739	857	677	780	669	760	752	715	654	742	624	673	588	753	1131	785	639	654	750	665	823	1597	768	664	588	655	736	778	664	853	704	574	555	917	630	749	580	737	639	720	716	786	740	788	644	562	559	666	730	727	2279	700	1017	868	583	658	718	549	659	666	821	598	585	645	627	599	1450	641	704	784	706	719	650	841	1091	711	676	833	860	740	791	715	769	736	791	733	606	764	563	728	774	960	572	702	702	422	576	751	703	737	821	815	720	616	640	626	751	607	1065	618	814	687	877	725	884	677	657	766	632	722	583	662	954	792	697	760	656	673	996	549	873	683	660	629	693	637	711	659	1771	639	596	850	641	652	757	587	643	828	687	714	531	819	816	528	511	988	767	681	878	771	698	719	651	812	820	758	629	770	647	619	1136	836	579	759	663	687	591	604	680	653	813	804	619	699	1068	742	633	587	744	634	546	551	3888	16129	732	711	653	660	602	633	760	766	651	688	654	809	931	782	692	706	572	672	614	643	699	545	684	653	777	962	788	812	600	619	742	658	673	630	738	740	683	821	787	614	653	875	596	1042	631	610	648	687	674	780	712	748	877	710	594	642	650	841	629	589	695	777	743	807	736	716	729	777	772	728	834	696	785	791	574	697	857	717	770	654	696	568	768	554	759	725	768	631	701	1122	604	787	766	645	559	804	776	588	749	2203	718	725	548	611	573	853	835	786	708	533	739	740	795	610	8729	491	599	990	692	603	729	888	911	687	722	607	841	594	623	667	662	743	641	703	644	658	4338	566	741	570	780	731	16881	951	804	705	918	790	844	905	780	690	579	823	797	876	566	741	779	648	602	862	544	628	609	890	611	599	861	705	787	933	659	751	619	618	675	691	573	637	722	846	530	700	732	725	578	650	670	628	670	545	641	758	611	717	632	693	728	655	996	852	623	815	608	680	811	587	894	869	718	708	632	598	593	786	589	737	615	693	749	653	708	679	656	691	1385	2581	751	7440	600	622	671	796	627	708	690	1281	736	828	631	615	814	789	765	578	741	644	605	604	693	634	839	696	624	648	702	816	655	811	503	630	689	606	588	734	841	628	930	618	647	731	670	702	543	626	657	744	700	724	543	623	777	659	1204	6509	891	759	685	750	674	775	828	584	597	675	535	703	908	624	591	578	656	692	729	611	570	766	814	738	560	610	832	799	1189	901	844	654	697	758	639	600	534	814	740	653	796	782	524	653	690	642	621	682	708	848	649	568	598	748	595	1694	875	661	2653	547	731	629	716	596	579	535	592	467	733	630	684	514	664	705	579	792	756	579	613	616	816	749	748	632	615	639	2914	747	639	609	641	763	588	610	744	871	592	816	629	667	587	956	548	591	601	679	642	792	578	635	493	683	650	599	1626	742	559	654	709	634	732	1025	832	819	652	778	678	670	680	574	616	677	746	658	667	798	685	803	550	763	7078	832	17010	20646	509	677	626	647	602	659	632	645	540	701	530	599	715	557	749	657	623	676	655	640	695	591	1005	677	593	702	722	844	613	809	828	606	625	677	548	629	618	675	577	623	738	681	643	650	580	566	783	659	751	650	644	602	632	729	735	621	607	780	764	652	725	795	672	756	734	625	717	609	725	540	567	645	384	682	667	6316	566	559	548	644	789	492	564	773	650	721	595	658	622	622	725	635	810	527	619	682	767	654	702	640	869	633	581	715	663	517	541	708	806	525	620	509	587	550	929	595	630	716	577	682	752	697	561	568	530	819	585	801	505	629	486	530	888	731	640	676	489	554	617	501	628	615	14116	4751	648	827	743	588	697	547	649	691	850	573	626	698	705	711	629	654	834	618	540	736	680	574	660	585	545	782	635	8325	607	714	612	561	651	605	511	5231	747	549	667	686	689	621	718	704	714	1191	605	741	629	635	649	649	595	561	640	734	14257	668	738	793	718	557	1618	748	473	602	765	695	582	859	645	700	559	599	803	935	708	1124	668	644	684	617	563	536	1489	1865	712	615	599	702	546	765	760	691	602	585	678	687	670	627	754	1065	7749	671	766	740	810	616	729	624	583	648	941	593	649	543	583	612	604	867	635	511	542	620	743	576	548	651	592	561	815	874	630	607	678	669	635	618	648	536	1499	774	646	679	702	594	713	906	720	2699	885	758	3705	714	10940	4428	655	1378	3153	577	584	15150	5287	860	795	2110	938	2670	9401	2559	564	630	2608	674	1368	787	741	796	1455	618	1177	665	1973	916	964	1070	806	1492	799	797	2421	861	1761	873	11855	856	2060	878	1006	664	579	827	1019	648	683	871	1402	477	710	565	707	2477	667	3252	540	791	1355	1424	16438	741	857	970	1036	642	793	1373	1030	1399	1351	711	3249	911	514	881	1197	822	525	568	775	1012	694	1599	485	753	4033	504	1115	1329	919	1272	881	3585	685	834	2015	961	988	701	646	2518	1155	1046	810	5730	826	1127	626	681	739	563	696	1011	834	2195	2280	713	1063	792	1485	1660	969	931	3867	585	3958	1313	1217	2242	5134	1989	757	3277	1121	1043	5590	1107	2602	862	2493	771	856	3358	683	1893	3344	755	1100	584	1562	1248	1048	1027	1136	781	937	1193	713	595	618	718	644	544	1178	762	497	721	589	916	824	720	866	6800	2202	647	831	2707	2443	1875	4031	1994	2130	3310	730	3155	1723	1275	3480	1916	3372	1294	2920	2276	2041	4258	1379	2218	1566	2747	1107	1422	753	1322	705	21111	723	11654	2857	5421	1835	13729	1443	2235	888	8691	1647	2922	964	826	2518	1847	1873	6471	1022	779	1954	726	13647	1053	1052	1678	695	1838	1744	2504	1380	30844	1818	8092	4445	2410	3256	1137	4251	2951	4214	668	1365	2070	587	1874	3493	1248	2036	730	934	861	1968	3268	1439	632	4275	763	1833	2205	1054	571	2489	1692	553	757	2277	444	1763	903	1056	710	1045	1033	908	1438	6165	746	842	724	662	1031	655	719	732	1126	746	2017	681	1803	2711	633	879	2074	2176	1652	709	697	2118	2940	3161	3613	1992	3861	650	884	1463	1057	822	3039	4242	2608	2580	1558	1916	1584	1691	563	2059	701	3057	1865	7427	627	748	2020	622	3207	2380	3212	1920	617	633	676	1137	534	1126	698	1267	983	737	4945	6301	8251	1402	6639	3762	38070	15367	13547	7234	1680	459	28416	21747	617	5020	778	797	688	766	2393	9197	2420	5979	946	1375	661	864	809	970	2367	918	2346	30215	633	6698	686	21430	3493	623	5754	3363	1648	1552	686	1232	912	833	556	16952	756	691	599	978	864	700	495	3434	567	1405	735	574	1149	604	1009	1096	820	1060	1116	1014	1563	454	1192	944	1092	983	900	683	63058	907	834	636	904	1007	1696	924	1487	909	945	899	692	635	905	1026	964	905	797	1455	1121	1929	1687	1182	687	6021	36304	1368	739	1045	943	1006	796	791	815	903	1329	740	509	958	950	1188	660	595	1087	808	712	527	700	1085	870	617	1904	1367	1046	1528	828	1048	727	836	732	705	716	602	964	854	714	647	1404	824	721		870	14862	9062	7531	6568	14026	8420	8798	19613	8502	8299	8225	11982	9040	11994	9149	4589	11150	11211	6425	9723	11299	9515	9609	17422	6393	6518	7384	14072	9388	5849	11531	5831	5870	10847	8608	9591	10931	8063	8204	8485	11338	3526	258	8271	10065	8194	5774	11304	10241	7451	13366	12438	7460	9173	7300	8184		8840	7597	12178	6275	9644	8728	7994			15174	7204	313	9234	8809	10610	6885	12405	6426	6360	9429	12138	14199	11182	2012	9231		8444	5258	14044	11263	9334	3470	448	13536	7326	8162	8160	14025	5844	2553	3917	10747	16401	11496	7932	7523	102629	4695		2311	3299	6263	553	11687	10531	9060	2183	11499	5982	11390	6089	7953	13961	11032	9560			7148	7304	9818	13554	9942	8125	8804	6182	10160	7566		8740	9921	7105	7452	11716	7370	7730	8030	9559		6714	7907	12052	9794	6319	12282	8438	12294	13965		5764	5967	10670	7864	9292	6604	11022	7520	6676	12809	10755		7027	4802	6717	11057	4890	5988	10626	5312	6621	9293	1534	21261	6031	8041	8786	6005	10497	7895	4249	5902	5643		786	771	9903	7207	5990	4138	7596	5056	9179	6511	7382	6942	5048	7094	10007	8331	5920	8622	8117	4527	6051	7498	1038	6788	4806	5200	6601	6796	8431	6238	16169	13551	6080	7683	9023	9952	7236	6179	7772	11460	5772	7279	10458	6342	1274	5338	8548	6036	9283	6470	5615	6866	9314	7667	7501	3535	8567	9156	11392	6206	7836	6105	11537	7315	5982	1264	4704	5864	6197	14672	6425	5987	7788	7011	2908	5033	9431	7901	4606	5563	6820	12483	7785	5157	491	10233	5538	15832	3405	5793	6879	4804	6285	8002	912	9033	7635	8608	5136	6551	23811	1485	867	7200	3895	6531	5474	8857	6333	6152	7533	4473	664	6471	6348	4961	7382	6521	6580	5210	4719	4025	5428	2055	497	6236	10661	6070	6142	9189	7915	4499	11940	6035		5228	4918	5649	7500	9154	5992	5716	8150	5580	5525	6093	644	5130	8231	5873	4922	5916	5086	5486	5749	8476	4071	5152	6727	12219	8321	8229	8476	4937	8529	4671	9249	526	4888	5720	8235	10216	6705	6736	5970	5564	7453	7507	2606	563	5239	8591	6135	11941	5312	9617	5231	7690	6560	5084	5700	6373	25124	10391	10476	5401	10606	4266	2962	5126	7273	7328	5692	5943	4207	5326	5966	5477	7436	10615	2176	5996	11229	6506	11077	7505	6992	7570	7698	5530	1522	2977	6632	13427	7930	35918	9087	6999	9192	7016	8803	11801	7849	1814	1391	10474	8615	7465	9195	7374	10646	9589	572	8157	8008	7604	15671	28048	18554	3752	2927	2805	4905	8530	5701	5981	5349	7580	7896	10242	957	1307	8163	10409	8828	10603	7279	5381	9499	8380	6603	10118	12170	1646	8255	7213	9225	8305	9922	6491	8867	6529	7559	6570	5837	11831	5721	4598	12870	13437	7132	7720	1472	6549	4515	7362	6297	5261	5861	3741	4690	5434	5932	1040	8065	9211	4728	5136	5343	6767	4964	5190	3344	3981	562	8301	6956	7021	5649	8098	4571	4826	4045	3335	4027	2422	3588	5313	5442	4965	6091	3507	5622	4431	4415	4269	4383	5150	56169	23935	1533	5733	7968	11250	8002	4443	14034	5692	4763	4631	7503	5966	4490	3826	6888	6969	5391	6042	1120	5058	5621	6462	4850	5326	7565	4563	5390	6647	1793	4727	4632	12583	5711	4430	5739	3084	4488	6652	922	3365	5376	5552	8117	5701	4332	6409	2945	4417	4627	10215	8610	6238	6411	7412	3992	6032	6151	3758	3598	6356	2482	4927	3887	7546	4714	3742	4789	3621	3668	4270	5354	9256	4302	4208	3078	4599	4393	5046	3024	3944	3680	41471	5023	5970	4644	2762	4029	4368	2816	3346	3997	4787	3777	5627	3634	3851	4836	2892	3981	3308	4762	1828	26000	6917	4518	3318	3795	3129	2252	2952	3142	5771	3131	4138	3876	3633	4092	3774	4125	6446	3097	3318	3831	8097	4819	3563	3519	4552	4670	6635	3314	4697	23809	3562	3401	3542	4071	4523	3292	3235	4578	3455	2504	6714	1920	3806	4640	6065	4950	3309	4391	3932	3883	4178	4265	5353	2537	3663	2706	3796	4231	4110	4319	4268	2358	2190	4145	3140	2751	3390	3417	5798	2886	5172	4950	2422	6583	1343	3400	2063	5623	5564	3104	3404	4044	2523	2862	4056	1326	2679	3819	3601	4288	6022	4796	3652	2687	471	4192	5515	1801	3887	4832	2711	5345	2088	2750	1647	4175	64116	4122	4489	2902	2825	3951	2907	3054	4750	3288	2820	4065	1755	4178	4042	3602	5211	1904	2863	2739	4400	2838	2849	2179	1884	3067	5120	3252	3143	4028	2612	4516	3588	3121	3374	1646	4731	3550	3445	2894	2390	3124	3386	4103	5273	2469	2391	4063	3425	7276	3528	4540	3719	4293	4324	4502	88758	3795	2553	3238	7559	5042	6861	4366	8456	5035	3948	5448	4190	4182	2463	3666	5816	3363	5007	4650	3987	27531	3705	6850	3040	4281	3583	5340	3701	3599	2880	4170	6133	3942	3511	4558	3264	4166	2820	3471	1999	3119	1520	5252	9727	3923	13146	2667	3100	2408	4224	4757	5137	3996	4478	4719		4733	2063	7406	2497	2179	630	3784	1461	1710	1714	17158	2898	1642	5337	1846	5742	1739	3819	2287	3396	5762	1650	8697	4339	3541	873	3439	303	873	3196	2688	2539	930	2172	1429		767	2166	421	3151	1101	2031	1033	1748	2423	20332	14047	1664	4316	2516	1911	1802	3840	1291	955	2845	1809	3282	2045	2712	3546	644	3910	2232	4918	1596	4644	8450	2225	26284	3644	8736	1976	5722	2240	4667	1893	1010	5489	2237	31635	6183	1817	2723	5819	1236	3959	1039	11147	1749	5081	1791		7611	1384	2379	1757	6342	7889	2063	4016	1278	2575	4133	772	19126	4252	2239	5386	4006	2722	897	4101	1177	4717	5671		8865	1072	4907	2648	12988	3736	994	3734	1804	3096	2825	11812	5141	3549	4493	1437	1435	5249	4411	1523	2990	4211	3754	3891	1014	3157	1402	9054	2306	11702	2236	4242	1256	22671	1461	6469	5188	5602	2554	4953	1766	2917	5446	1743		3068	4485	3255	5703	1843	4373	1062	2628	2119	2487	2482	1120		2747	30652	1442	6265	8954	2900	3278	2174	20110	4757		3750	2859	3774	1320	2892	1830	2822	3259	2386	3737	15151	3417		3996	1864	2697	2753	4565	5609	1503	2345	5658	2510	37646	4268	8209	2005	3164	3865	1610	2294	2040	1861	1703	510	4405	11172	3841	6558	1957	2924	3068	1497	22635	17044	6868	6776	3081	2773	4490	2420	8568	7804	3265	8295	2767	6326	1710	2227	6573	1578		3778	664	4583	8751	14057	11521	3659	5378	1275	8516	2474	46023	1748	5535	2964	1978	1878	2462	4665	1881	5455	6280	5986	2342		5257	2720	6329	2861	7849	4909	5654	5926	4425	2025		2707	3905	2690	3141	2853	2616	754	3179	1396	1079	5986	862	2389	2380	4547	3153	4806	2557	7695	3282	22345	128040	26450	18451	5696	475	4428	4154	4951	2548	2943	2136	3049	3072	2328	4757	3783	723	1044	6387	1663	21194	7094	21493	4285	6703	1828	5650		3096	2954	2058	5067	3572	5567	3040	5493	2491	6981	4645		4767	2230	4205	3433	4168	5214	5407	4483	1884	2626	4755		2995	7263	3044	3264	3477	2224	2398	2541	3279	2181	2237	4276	1127	20529	4747	1515	2563	5012	1460	2609	1803	5960	16326	5024		2704	3246	6442	4498	2798	1618	2231	2792	2709	3032	2031		4053	6374	6482	4976	3953	20137	95203	30126	10029	5301	3792	3777		4601	10606	12719	5276	11477	5149	4543	4461	3797	3598	3426	3592		5102	2837	3228	3885	5104	2947	2312	1851	21841	9291	7713		9606	4967	5282	6502	2554	2953	2727	5491	5015	1715	5706	3981	4478		3328	1899	2804	2743	4678	3925	4580	3584	5464	2350	2586	2003		2849	4133	6164	3784	2488	4000	4106	4664	4042	3865	7964	5368		7369	9313	3004	3575	6968	3028	3497	2510	5864	6014	4807	837	3753	2671	4174	3114	4232	3031	4201	3834	2700	3543	4318	5219	2089	1079	3575	2463	2724	5767	3361	12692	5527	7473	8805	5017	416	4358	7878	4144	5354	4348	3287	4839	6120	5009	2201	4974	5553	1012	5908	11275	7392	5891	6658	4442	5958	5070	4616	2629	5903	4321	2383	25820	13401	13598	8364	4833	4048	4684	2990	3079	360	3745	4056	3325	5261	4390	2333	7574	5771	15701	9253	6921		8241	7635	3180	5734	5922	10331	5382	5632	6489	3695	12223	5037	7952		7143	7133	5828	7138	4296	9770	5392	4449	3865	7445	2501		4094	4509	4214	9304	7676	4573	12212	6743	7788	628	5482	5263	5139	8365	5760	5876	9746	4237	14440	8617	9959	4394	758	10762	25725	17704	6775	6624	3870	6867	7429	898	5214	10540	10549	13589	8273	4672	7826	5932	4490	7776	6003	6474		6964	4606	6445	9578	7577		7250	23101	23575	11129	6125	6437	3972	4667	8483	589		12093	8821	6156	6203	13147			25381	12466	11752	6674	868	94008	5502	5648	12019	991	72269	9279	1555	103988	4327	33381	384	14546	21204	28080	1069	16066	35294	20357		7283	34658	311	59971	36062	17276		16332	13399		252	951	435	536	7909	9193	1626	8167	6859	9300	646	11396	9653	5611	10124	9800	914	6105	5098	4771	10114	8518	8378	1135	1387	808	1434	976	990	2192	1338	1573	3087	4421	6941	72744	13433	1742	16117	3811	77778	16201	78413	16047	1822	1457	6633	1553	1173	1905	1179	924	1770	1415	2052	3586	2183	1167	2623	3684	2098	1675	782	727	946	2790	1966	80855	20670	35233	6016	2516	5145	1823	3459	179605	45372	72641	13824	4386	1369	941	8425	3943	2022	1257	3541	4368	3513	1400	5174	4330	1942	4171	1628	3103	2100	4160	3059	3298	1810	1436	3040	1704	1884	5719	1929	2950	1103	1072	1143	2677	1469	1778	1364	1929	5791	3188	1611	2018	2207	1289	2752	1351	3110	767	922	1694	3112	1532	2141	2025	1233	1581	1269	1455	2030	5255	2879	2681	2028	2193	1265	3335	3042	1595	2754	1615	1245	1367	1332	1877	1531	1240	1364	2826	2344	2215	3069	2050	3553	4057	1112	2143	1787	2151	1659	2077	1523	1054	1790	1516	1745	3522	1604	1649	675	1347	1279	2390	862	1898	2216	1245	3482	2540	1815	2869	1291	1947	2151	1164	1386	1163	969	2442	1445	7888	4375	4520	1787	2718	1679	2177	1306	1324	1097	1527	1866	2089	16868	17528	5718	2808	2413	3427	2131	1557	3021	647	2028	1218	1879	1402	2477	3624	2106	2337	3296	3029	3189	3452	2525	2648	2294	1195	2749	842	2358	1760	2991	2305	1670	13108	3383	1482	4660	2327	2119	1818	1622	1547	1366	1441	1294	917	1319	1562	1665	2852	2986	2157	3914	2750	1896	2499	2581	1776	1175	1464	1726	1920	2271	4182	3755	1591	18996	6311	11301	2874	3220	3181	2253	2548	1456	1369	1642	1108	1411	1554	1798	1315	3067	4005	4349	3973	5445	4584	3817	14083	6295	1405	2080	1676	1334	1800	1373	966	1208	1431	2580	2455	1410	4773	3863	2398	3289	3146	2571	2207	1600	1442	1497	1300	1237	1087	3142	1815	7526	3435	9827	5162	5480	6278	4862	3658	2314	1398	1587	1202	1356	1086	2241	2327	1960	2804	1807	13584	5088	7117	2698	3551	2874	2076	1311	1180	1864	1980	1678	1633	1723	2933	1564	1473	3059	2574	1678	17487	6578	7790	9491	4372	1779	1935	1422	5117	4093	64735	64026	24405	18564	6159	12540	7767	3991	3732	2942	2334	2140	1422	2447	1529	6277	2407	9414	10301	3861	29720	9583	13471	10077	3227	24877	12270	7171	4131	33534	10528	68084	11092	79593	50393	24434	10813	6338	2596	1799	2019	1981	2427	1536	733	3508	3971	2920	36883	9974	29009	29895	5871	62203	34118	10495	7660	4249	4966	17249	5924	20448	14891	13888	11702	3816	9170	6116	3398	2373	1962	2086	2825	2561	1729	1195	2275	9054	1930	16125	9649	14704	22426	7577	16017	15879	3139	10611	4933	4103	3961	2797	2150	1585	1588	1921	2028	1952	1902	1471	2773	1534	2472	4420	7488	3364	2477	11401	16816	7144	3700	1694	2515	1281	7014	3960	6601	8232	3553	7613	6036	3790	4843	1738	1954	2092	1023	2608	1945	2045	2301	1202	1174	1471	1283	1468	12270	9988	20103	4040	7876	3820	2221	3481	2465	2201	2188	3160	4047	2387	6111	4456	4282	3954	3574	2271	3154	1562	1060	1385	1160	1765	2269	1156	3402	12751	15155	8867	5566	29749	2047	33621	14695	12839	7529	3570	1719	2017	1685	1575	1870	1370	1475	2897	2940	2030	1256	1884	2683	1192	2445	2163	1337	1379	1265	1533	1707	2550	2573	6004	3635	97794	146622	60897	29725	12678	6088	3351	1251	1519	2147	1837	829	1503	1299	2384	1339	1132	970	1481	1714	1286	1442	2650	2069	2264	2318	1100	1450	890	775	6846	4963	5159	4692	5989	2164	1464	1663	1531	1527	1549	1188	1161	1432	916	851	1284	1264	1925	1723	1747	1746	1389	1111	2077	1640	1212	1064	1772	1412	1319	1772	1232	1307	1315	1570	1020	1109	1272	1426	1552	8903	16876	10383	10197	173822	10674	9601	10642	8901	11501	5999	11935	8048	10496	9495	6754	7888	7858	12284	8899	12549	8847	15734	15412	7024	8286	11490	13996	7662	9731	14964	9332	9344	16066	16212	17728	17121	11440	11077	8332	7879	8892	7982	8671	13780	16962	10454	7729	15538	17168	12234	11650	18436	7112	9857	11891	7591	12465	8762	9977	10216	13755	10273	9589	15188	18085	13171	10297	9677	8649	13002	10627	13376	12819	7756	12143	7624	10554	12514	11219	8531	9263	10523	10458	11484	12809	17141	28101	15726	15740	11356	13221	11994	18535	9824	7504	14195	11456	23895	27544	16656	21587	10478	8577	13308	19025	10625	12759	10996	17015	19154	21204	24950	23864	22958	14087	12862	85455	15088	9838	9566	14839	17922	14601	18109	21550	22362	16255	14013	11298	9348	13370	11945	12773	13309	19034	15622	12603	13913	14028	11210	13582	12027	9791	7795	11774	11124	9886	13837	12840	12797	11926	11122	12227	9522	8558	8093	10260	10945	6974	9399	8196	11241	11234	8535	7154	13329	9146	16423	10824	27604	24594	19728	9300	7627	25358	23502	21680	49616	36480	23831	16658	27908	15715	20246	22611	14263	9095	8938	9634	13219	15396	14985	9032	12066	9393	31407	30672	47187	58994	73051	66523	81489	37627	32434	221340	14865	14155	10807	8066	10865	9254	15083	11594	16849	18726	9202	11920	8653	9240	21204	11016	13741	11889	16940	20744	22462	24508	22117	25978	19514	12207	14785	12027	7352	8122	10485	12317	15914	10323	8681	10839	12740	8787	9298	7252	11445	9283	8868	9836	15826	16641	15495	15088	10212	8954	6748	6433	12164	2502033	118000	196190	10878	33223	13083	23270	12478	43556	39620	15277	16407	20222	10313	7269	4403	3628	13568	17314	11075	23180	15665	20962	12885	12314	3134	22941	11208	10880	10715	15520	19248	124956	53609	15404	14042	22203	21202	47655	30703	21622	19480	10132	16371	21452	15795	49484	24796	25450	9367	19022	13244	8869	18224	12904	15403	12781	13260	19280	65385	28146	17032	24803	60523	26021	29230	28237	20753	10066	24244	11908	27982	13197	26181	21043	25618	46278	21070	25366	12087	26075	16125	12714	10959	29610	11796	19415	625285	312217	355968	153602	18490	48484	24455	30024	16371	35389	34387	18687	60813	48651	19322	25686	41707	45350	54644	25455	231244	92973	143497	54003	17226	27723	10282	49913	13636	373968	181267	198578	66357	117870	243690	110476	69124	41496	21514	13063	30887	10499	35696	47662	30490	46305	13151	97016	131906	84976	82485	36302	99726	51833	31977	6361	174073	107838	103285	28270	202857	104800	81207	35698	52041	27372	13588	38502	15888	31831	16900	18486	22657	26221	85421	37579	45462	53497	68409	39433	28911	22002	16571	9922	42337	31953	12341	60354	19823	32274	25060	17658	17929	13123	47410	62184	26148	32047	29962	24495	26479	20661	29123	19253	25881	13164	12889	9280	31070	25708	16115	18248	31433	16514	11930	10920	15804	20809	8893	16716	21812	14654	14302	23122	19290	17418	13408	18095	10614	15043	9641	13598	14747	15934	15887	12938	20439	16864	9606	21395	6243	15992	17074	17909	24725	13873	10007	12755	11245	16089	12510	19207	14333	12194	12507	13408	9827	14137	9493	7786	12452	10419	10623	15241	13164	15699	11700	10052	6699	8166	12700	13696	11232	11719	14210	10661	7454	6706	8843	20209	12040	13656	14511	9796	12954	15397	7114	10310	12125	11782	10812	12294	13455	13705	11607	14996	6819	14186	6833	10777	10617	13636	9129	8763	9763	10749	7765	12161	11017	13885	13659	10224	12535	8116	11343	14012	9339	5300	9800	10485	10997	9096	7225	10417	10907	10095	5944	6727
067_20x_C-70M5D10N_P13_3h_R1	P13_3h	67	1	67	3h	sample		13	1			[20-32]	female	42.088	heterogeneous	0.808323	2019-03-14	11:46:16	554	593	1092	712	742	748	737	756	1185	676	676	844	616	1173	913	1119	512	877	946	1515	1186	968	653	774	751	731	682	680	638	807	736	827	633	606	1161	687	874	1093	1428	1388	756	643	1078	685	895	701	1750	645	631	1332	967	781	1046	808	1564	1108	731	646	1040	1068	913	866	708	1015	1036	1094	705	2395	884	868	815	776	818	639	932	846	879	778	757	935	646	759	1187	623	851	1246	1196	1255	938	709	1060	775	622	822	1113	710	670	1005	816	727	867	681	678	1033	656	623	681	788	800	994	754	1155	1049	806	678	935	846	854	645	954	823	991	911	756	757	1151	788	997	912	652	1037	684	1053	1008	693	904	778	992	1525	1675	593	771	820	1135	690	5328	741	755	987	1073	597	1064	834	818	21246	5341	1727	1102	760	626	740	684	1852	798	521	673	765	895	679	14145	797	1024	747	655	747	923	937	552	880	681	945	689	1216	677	641	916	621	725	600	698	668	938	1171	679	1021	749	704	637	911	1284	837	976	910	864	716	768	816	722	1003	776	957	673	716	799	775	789	732	687	720	551	683	1044	788	660	619	1409	505	740	667	776	1352	592	645	685	605	662	808	697	749	1620	807	881	742	571	949	663	1414	1753	965	933	705	637	926	747	626	874	748	569	648	795	869	642	754	1106	868	612	1000	746	644	769	831	934	614	710	803	694	663	617	646	708	589	894	2417	739	769	1174	953	743	744	669	717	689	826	601	900	696	642	733	669	761	666	865	658	534	723	701	749	759	678	741	827	660	838	760	696	683	610	538	613	714	527	775	669	794	673	1061	794	602	864	621	653	871	745	617	832	788	737	765	668	1299	630	708	683	649	660	543	618	702	512	750	791	880	697	2183	750	683	768	634	807	698	667	643	842	647	679	656	625	677	597	1253	1419	649	736	724	2504	724	849	544	542	630	569	746	556	788	642	701	674	646	655	618	659	619	761	721	732	677	648	558	726	626	584	660	627	727	844	704	759	608	720	987	1034	656	683	690	750	738	716	567	878	804	622	689	542	592	656	10271	1260	1051	695	656	710	654	1158	861	731	741	657	943	588	765	684	561	833	693	756	652	741	613	632	695	675	642	502	659	830	1020	719	691	558	850	934	737	679	728	657	723	917	705	564	745	1072	635	664	771	790	602	757	489	698	709	665	594	659	717	548	679	912	993	761	592	645	947	694	625	640	662	704	726	675	683	725	574	672	737	514	565	538	734	883	785	679	562	812	1259	734	755	723	613	627	791	588	630	754	590	618	695	815	612	847	748	675	559	749	744	679	625	553	811	799	655	699	628	457	701	637	967	719	826	660	1036	837	700	669	635	635	755	644	719	774	657	803	650	789	736	603	696	703	1443	1611	1141	556	598	665	638	919	574	706	668	581	639	623	822	709	1946	533	704	749	586	736	892	623	753	759	701	810	574	783	643	633	942	896	608	692	716	523	758	762	688	713	693	658	773	653	848	940	733	597	685	763	686	709	673	595	616	589	699	778	544	584	827	714	698	719	847	695	734	824	799	417	634	815	810	577	767	715	793	756	702	669	859	625	581	589	2008	585	622	768	580	868	708	748	742	828	669	587	688	784	650	582	959	595	912	681	717	804	714	668	763	623	723	704	760	649	761	690	814	641	644	894	719	745	610	1011	776	745	689	799	653	765	518	592	768	824	769	777	652	572	608	762	17724	11804	631	691	714	913	577	702	780	787	658	689	793	612	660	931	713	448	775	685	596	714	735	673	746	523	553	616	623	776	830	658	724	908	725	614	499	634	645	651	839	600	745	602	715	1032	684	818	833	530	643	719	684	857	607	603	776	533	828	773	654	796	623	543	478	746	814	703	832	601	667	800	962	548	672	583	790	713	660	636	1811	841	694	781	832	796	901	670	613	731	697	630	750	690	677	635	694	605	649	640	742	4323	1069	520	639	697	824	597	818	662	616	716	737	590	591	950	6449	735	559	784	669	708	915	812	1013	1389	617	668	616	553	1025	911	629	757	732	716	577	772	663	607	663	632	462	743	724	591	661	584	1103	722	708	643	598	685	543	623	730	584	817	1118	567	704	567	668	662	750	614	749	671	635	617	839	611	725	756	711	750	582	735	636	528	729	756	583	716	690	683	718	603	672	602	752	919	601	583	782	789	706	578	661	623	726	639	766	653	594	576	777	789	720	658	659	571	733	529	657	829	696	638	810	904	634	586	822	932	658	640	663	930	680	1365	765	673	716	745	741	576	599	591	627	712	754	576	604	777	538	768	711	656	674	530	641	556	683	735	778	619	510	607	668	652	695	657	725	666	655	621	669	744	674	632	635	576	636	769	553	736	536	626	642	523	2208	598	721	628	761	676	20266	693	2593	684	782	768	663	647	556	563	626	662	802	641	712	772	620	583	628	656	749	838	611	566	677	765	740	653	848	610	1922	516	575	645	803	758	662	540	592	622	610	738	647	858	646	623	625	541	779	803	610	818	701	563	705	567	634	808	692	2449	837	667	911	561	636	891	589	548	658	734	680	570	545	576	709	680	616	723	756	748	641	598	741	733	608	612	718	2764	582	656	707	630	491	660	626	663	803	739	667	778	602	748	594	813	817	493	762	585	646	629	550	695	890	697	763	1652	631	658	734	706	636	699	695	557	590	691	681	586	559	709	608	672	679	649	628	653	875	628	888	463	857	656	724	22598	895	800	725	583	7659	563	539	644	616	599	664	1215	719	677	700	692	797	710	589	764	644	757	590	616	642	692	666	560	625	636	1020	534	658	834	583	802	903	627	576	799	648	599	621	675	900	694	614	621	445	570	603	670	615	690	701	584	605	633	533	845	787	715	576	811	725	629	632	572	749	525	714	696	635	607	712	1063	675	679	512	554	818	699	650	568	690	646	780	678	928	1135	591	603	633	623	940	536	724	903	717	588	671	744	677	641	588	558	677	623	674	923	505	659	656	1335	593	837	678	673	756	668	616	571	824	828	610	847	589	619	568	538	631	554	632	833	756	732	595	891	707	609	677	602	625	2209	4149	609	834	583	922	630	585	742	677	633	657	509	772	837	743	771	650	639	600	659	499	656	856	535	701	681	618	639	9277	694	761	727	435	571	675	702	824	673	609	685	641	741	995	900	608	679	525	631	657	629	687	567	610	637	707	572	724	15229	520	683	667	806	654	672	623	652	609	768	665	608	654	821	672	596	730	773	529	577	533	809	845	699	656	581	480	1442	801	678	580	673	841	960	643	748	603	710	768	738	832	612	764	688	546	524	732	693	796	769	668	648	637	567	610	980	695	821	951	755	702	826	670	584	575	697	655	630	719	683	620	769	629	600	607	831	674	582	2882	724	688	732	525	11791	3983	1158	649	604	603	746	829	860	3641	579	711	6473	541	5979	6334	706	745	715	547	713	7551	2093	591	637	718	858	2523	7350	778	721	589	2506	759	1251	892	518	834	934	587	650	7196	685	669	703	913	712	764	659	599	743	595	933	622	622	624	1474	634	745	668	837	632	623	678	719	667	753	718	1830	6931	837	752	535	1629	541	799	925	659	771	572	646	621	659	619	545	802	629	1149	929	714	4532	827	594	1058	915	892	698	771	1163	1281	710	1757	1244	682	2399	352	645	1501	809	1498	753	6130	718	707	1991	586	716	639	958	3026	1200	856	768	796	838	1303	837	663	737	729	771	836	986	704	1739	1075	763	561	1250	785	1213	1377	3199	1872	1209	1121	686	906	3550	1220	801	1711	1477	871	719	835	953	2171	1337	712	1201	3054	1786	860	1915	778	616	1393	1228	854	1204	2168	1450	1086	549	742	1023	795	658	6759	752	458	985	692	633	997	1041	1334	1729	1675	963	658	1702	882	1024	1809	1365	1304	4124	1759	545	2577	724	3218	2093	3035	3627	1450	3168	1654	1170	2880	1812	3382	3059	2827	2301	963	2356	1477	2492	1156	447	20782	597	1217	4562	5881	1522	12663	1731	856	2025	684	1434	1650	713	1558	1574	1214	1598	714	791	824	2875	776	693	852	714	540	831	945	1101	1045	1465	31666	710	548	1276	1001	1231	624	1310	606	683	711	621	815	4127	1084	993	1344	1010	835	1113	1354	1970	2369	1124	615	3189	898	1393	3342	2189	988	598	2122	663	3571	1143	625	2745	2404	742	855	612	1375	888	1707	571	1424	849	2988	1150	1700	2171	591	2372	2876	606	1229	2497	2468	3944	533	1828	1587	921	3189	588	685	2071	1756	1199	2488	1768	1775	775	1035	2139	1403	531	4180	1822	3485	809	2756	2522	2764	1393	625	1844	1000	637	2296	14297	759	872	1048	7589	3107	2619	3339	869	595	4325	767	1166	561	1105	2377	844	722	2644	1180	9426	9613	804	10305	3763	33015	11205	5898	741	1024	610	10470	20653	663	3200	740	669	646	855	2339	6157	747	8696	3367	676	614	662	800	514	1909	1009	11313	28394	953	11820	2005	50106	4209	794	11417	2182	4443	1159	508	825	2090	1084	828	3105	655	815	549	905	841	770	493	1772	891	1309	756	819	2746	1067	789	1639	1045	875	606	1076	935	814	885	1879	846	1760	1813	841	43561	1211	1425	1026	1156	1108	1126	1096	1332	906	834	745	1196	785	1683	626	703	559	958	1758	988	959	836	1030	853	5180	42764	733	880	792	984	603	1057	708	878	672	830	798	599	815	825	858	1202	906	1341	1069	1446	1322	1705	895	1773	722	1928	1245	1318	1306	1319	831	893	768	694	799	755	788	638	723	705	1027	670	955	640	76126	1227	8421	12078	5455	12430	6017	7726	6906	7497	8252	7599	5349	8754	7892	7194	7141	7738	8913	8125	9027	8102	7192	7188	9317	19088	6974	3695	11083	6091	7206	4883	5866	5424	11661	14330	13465	10924	7284	9319	6185	7009	5694	6377	1083	6293	7362	6939	10685	6558	6710	6224	8742	4006	6894	6913	6906	6948		10152	7233	6729	5888	8738	5364	6587	484	1619	7484	8967	435	7543	8421	5045	9245	6286	4993	12132	10985	7682	12445	22154	3654	6898	441	13346	9776	9785	4893	6307	5455	1162	5849	6743	5775	6063	7651	11209	1351	2169	7500	6577	8390	5416	9028	127373	7167	29231		5709	7606	467	8833	6423	8270	2931	9383	7160	8832	8662	8694	11703	14086	6642	713	582	8223	6930	6532	7705	6076	6629	7439	5305	8623	10067		6421	8616	5388	6115	5991	5240	6162	9067	12124		7749	4026	7069	7438	6331	6436	6801	10248	4841		7803	9504	8556	6158	10930	5996	7273	8872	12402	6414	5802		14540	8124	5299	3659	11634	5416	6158	5002	6102	7237	1027	5395	4437	5106	7960	6918	4468	5444	6844	6991	4882	9745	1487		11480	7427	6255	11319	6346	7285	7748	7836	7296	5917	7211	6956	5641	6032	10707	9532	6319	6909	8794	6792	2255	6575	5999	7478	10081	7655	8459	7444	6998	11478	7493	7881	11098	6250	9071	5156	5422	12498	8252	6271	21106	7507	1030	8612	10524	6922	6025	8045	10535	10800	7034	13960	7015	7202	6428	8460	12562	12221	8407	8099	5574	5442	6917	1794	7869	5820	7688	6578	9222	7522	6740	6576	3991	8696	8318	13472	7000	8871	9656	14223	6546	10568	457	7283	9322	9241	6816	7407	4795	11217	6249	7831	2239	7780	8834	7904	6338	7812	5182	3127	1185	8058	8174	3378	7276	7300	4448	4231	9694	7696	2071	3882	5508	8385	3923	6182	5349	5662	4656	4645	4654	6044	702	5328	5628	5426	7058	10562	7376	7477	7774	7795		3904	3446	5162	7561	6781	6153	3982	5719	8642	5734	3428	1430	10219	3646	4781	5089	7593	6262	3702	5898	4816	6571	4624	8149	6956	4916	5057	5578	5373	6449	7548	5679	1040	9267	5482	13232	14223	6583	6890	5486	7279	3136	5594	2214	724	4974	5017	6552	7062	9337	4984	7606	4464	6498	6268	8946	5246	5678	16388	9331	22502	7004	9581	856	7640	13718	5647	5108	6489	8777	6465	7390	8624	6522	6941	668	10731	6572	15286	6073	11484	5624	7247	7866	4735	2160	1170	13387	7397	13894	32081	9472	9641	6941	5295	7470	6655	8959	2779	713	8426	6626	7395	8777	6095	6821	8888	1043	5970	4460	9307	26210	40113	13338	3421	3775	4207	10548	7193	7738	5645	6992	7018	12084	7143	1074	951	8929	7452	10597	5808	8436	7206	6940	9011	10949	6178	6254	1209	10844	9292	13471	13453	8834	6458	5216	5010	7334	10286	6257	6995	7486	4991	3362	5328	7380	7734	1473	3540	3268	5744	5008	7303	4498	4264	3698	4192	5091	1676	5807	2507	7547	4197	5564	4713	5818	5516	5982	2918	970	3009	3235	3254	6043	3959	4938	3253	3681	5195	3830	901	3736	5602	3927	1934	3974	5491	7837	3661	2545	3814	4847	3410	40864	31383	2021	5045	3737	6559	9488	3685	5022	5519	8529	2253	3999	3901	3573	4928	7521	2801	4522	9329	364	4945	3281	3129	3352	3451	3612	5123	3552	5132	2076	3788	5232	3762	3835	4529	3663	2164	4049	2853	679	2495	4491	3765	5506	3108	4352	4160	7496	4271	2642	8615	5772	3456	3508	2426	4126	3822	4367	3974	5962	4667	2279	5713	2477	5231	3235	1653	4873	3399	4592	2976	5097	3770	6653	3084	3360	5486	4390	5068	7348	3582	4983	23950	12665	4756	5105	3772	4840	4057	2999	2457	5871	3128	3282	4192	2717	3437	2474	2616	3512	5311	2569	2848	20875	2832	4216	3524	5130	2964	4073	2810	3549	3283	4268	4509	1905	1409	3615	2729	2309	3673	3315	4423	5008	2839	3373	4009	3071	4100	3366	3173	1930	4058	11953	2901	2947	1644	2344	3976	3172	3074	3102	3016	3712	5722	3545	4571	4938	4110	2510	3358	4041	4612	2652	3227	728	1987	1831	4102	3752	2720	2629	2340	4017	1989	2100	1208	5055	2331	2624	5151	6367	3581	3367	3277	3125	5926	4116	1329	2576	2615	2296	2588	2924	3969	2725	3662	1843	2957	3051	2325	3358	3430	2026	2923	2982	3661	3382	352	2880	7586	4257	5800	4427	3171	4264	4302	3108	6457	2570		4456	4965	3586	2890	5313	4504	2993	1694	5078	1492	2086	6804	5293	1408	3875	3169	4789	4972	2345	7593	3121	4229	3754	1300	2605	4244	2388	2416	1945	4073	2960	2523	2849	3437	2155	1923	2227	4147	4114	1688	9361	5759	2805	1837	2714	2624	3865	6718	2015	6473	3497	2533	7441	3661	5526	109756	3757	4489	3567	3585	4668	3003	3499	6732	3923	3578	6286	3766	5962	2616	5459	2689	3648	3468	3060	5008	33732	4088	4548	5122	3218	4967	4170	3113	4063	3337	2987	2707	3360	2968	2623	3265	3438	4842	2836	3341	6362	2801	2665	3348	2962	8587	3442	8544	4994	956	2927	2875	5102	3283	3665	14839	3697	1342	3734	5973	1297	382	3371	857	1692	2082	26326	7875	879	6366	1366	2994	3071	2761	1643	2985	3344	1479	18286	2052	1657	1201	3040	600	1275	3647	2282	1832	485	3818			1017	2153	1813	3972	1716	3512	933	470	3298	16260		3738	3836	5425	3817	2260	6610	1647	1250	2688	1343	2720	3019	1142	3014	1383	4674	2061	4701	2168	6120	9992	1655	22996	4048	5395	1416	4711	1858	2862	975	1207	6642	3010	13301	4546	1605	2660	4317	1411	5526	1600	8181	1545	2768	2351		5317	1435	2266	1900	8626	10037	2480	2711	1570	2215	1908	1008	52791	9947	2547	4447	4920	1107	2937	4233	2135	5008	2508		7501	3513	2486	3409	2999	3204	1309	2936	1195	4405	1696		4020	1896	5317	1619	1050	2460	5979	3257	1191	3331	3316	3011	1478	3358	3171	7330	1527	7650	4028	2487	1824		8157	6379	1844	3786	1454	2751	1186	2207	3721	1038		3665	2221	1281	6676	2535	3301	1297	1936	1259	1861	1940	1365	771	2755	44125	1435	4691	10672	1314	3248	1179	15744	5144	30703	3109	3607	3571	1873	2624	3880	2953	3328	3639	3379	17472	3662		4320	2558	3450	681	2966	5124	2126	4160	4434	1135	55696	4791	18495	2604	2524	1388	1364	3880	2228	1341	1826	17994		8820	2958	5266	3307	2476	5840	1934	28476	12006	7906	7908	2756		3895	2197	6836	5821	1950	7884	2422	5127	2252	2301	4775	2085	374	4624	1083	4967	11233	5937	6578	2332	5092	1591	8878	1418		2095	4612	1914	2647	1935	1061	3735	1041	3503	1417	6216	1733		3555	8016	6941	2126	7001	2546	5511	2811	5456	1201	6404	1614	4484	870	3093	1348	1396	2107	4217	2573	2699	4374	1293	347	3362	3952	2847	3712	1677	6310	1182	21544	15072	5433	21803	8114		7587	2103	3898	4561	2394	1026	4598	2971	2265	5672	3820	423	4411	5496	2058	11429	3952	8844	3881	5429	2267	6664	3010	2627	3827	1642	3943	2160	3779	2467	7247	1942	4064	2275		3769	1351	2329	2865	3212	4523	7952	3838	1649	2605	3151	713	2377	3856	1980	2383	2174	3151	4046	2607	3291	2516	1806	3474	2356	17500	3401	2433	1763	3088	2991	2879	6572	4050	15721	4169	9886	3132	2145	4747	3621	2397	2013	3030	2888	1719	2810	1284		4527	2518	3858	3047	4185	7468	35401	15484	5893	3951	3760	4436		2457	13676	4250	3889	9541	3745	6491	3436	4339	3258	3607	1323	410	2219	2790	3487	1519	3350	2617	3575	1453	8751	4374	6615		5559	3378	2796	2908	2159	1219	2905	6349	2129	3610	5793	3762	3846		2210	1173	4011	2859	2170	2876	2930	3744	3794	2508	2673	2370		2190	1724	3270	1729	4258	2556	2834	3841	4509	2495	13244	6311	625	2246	4948	3006	3907	3570	3316	3835	2185	5656	1892	3314	433	7228	2925	1530	5433	3360	2746	3827	3645	2354	2721	3464	1701	2896	800	3211	4161	2238	4475	4192	10686	12884	5789	5730	1509	13912	4682	3737	2569	4952	3313	4583	3796	2299	2350	2521	4265	4665	1297	3872	8979	2921	5331	7536	3026	3428	5215	3178	4526	4062	6667	3902	16232	14589	8919	5434	3896	3348	4140	3826	3179		6951	5644	2917	3807	3546	4292	8178	4144	2666	5724	4570	439	5476	2897	2541	4580	3708	6239	4004	6113	6099	4527	3332	3416	3569		3528	7404	5025	2742	1972	4758	3022	2266	2804	4007	5282	17250	3391	4032	3732	5618	6201	4670	5866	2918	7382		7304	4043	2418	3284	3103	3990	8112	4737	7061	5336	5279	3496	594	4667	7437	5872	4849	3253	2907	4970	2015	842	2926	13355	4431	7104	8163	2693	4576	3642	3300	3951	4796	4469		7125	6691	7143	5733	6455	577	7448	5260	14095	6629	4066	5741	4591	5448	3494	701		8295	5528		6470	8493	479		15276	16870	4816	4511	1319	8281	3648	5356	9914	468	89697	7769	1471	12965		13245	539	11490	12405	17342	1012	21462	24170	15372		12664	27939		23617	30001	21760		19081	12578	354		4418			9937	7341	2148	5190	6971	12536	1563	6997	8413	6429	6187	6119	3157	6163	11412	4334	6711	7235	10889	1319	1056	807	951	1048	770	1993	5143	721	2954	4070	7969	85879	12985	2340	15425	4457	90050	18560	84388	16425	2077	1454	7601	879	1924	1625	1212	1763	1717	1416	1616	4997	4155	1037	2313	3148	3012	1701	981	803	590	1940	2345	72233	17273	24731	4801	1206	3654	989	3584	152358	38283	52331	12009	6240	1208	1156	9146	8720	1607	1729	1933	1134	2387	1889	4299	2899	2365	12719	5105	1825	906	3808	4741	2799	2004	2206	2024	1983	1438	6051	1224	2461	1502	981	3776	2588	2999	2900	1725	2457	4778	2483	3284	2181	1454	2017	2557	1795	2743	1437	3281	2321	2649	750	1886	2149	2205	2221	1999	1053	2679	4182	1737	3549	3806	3052	795	2729	1715	2628	2510	2114	5384	955	2425	1774	1458	2039	1675	1510	2185	4653	3340	2281	2090	1751	1623	2405	1464	2886	1859	961	685	1356	1549	1959	990	4492	2066	2049	828	1732	1050	1820	2168	1991	2033	1618	2301	1522	1664	2372	1150	1185	1951	1450	1310	777	841	1978	892	8173	3903	5325	702	2924	1563	1172	829	928	1194	852	1171	2218	23630	14482	6454	2626	1249	1311	1453	1430	1114	1068	1897	1718	1099	1137	1225	1646	951	2434	1311	2322	3287	1759	3123	1118	1415	1020	838	899	1275	1129	2207	1991	2659	9786	5061	1300	2340	1762	1079	1607	911	959	1228	758	927	1704	755	1322	1996	3042	3465	3649	3737	4994	1933	1591	2370	1291	740	1275	993	1350	1503	2725	3392	1498	17022	5609	7999	1929	2005	1480	1734	1824	1123	1711	1694	1011	1082	1530	1510	1446	3276	3103	4697	4061	5531	3474	3971	12092	5360	2761	1738	1467	1020	1419	872	832	1831	1033	2168	3673	1392	2889	1470	2092	2521	1923	3053	1922	1469	1228	2568	2012	1310	1477	3543	2505	7955	3823	7649	8591	3683	5711	5190	2380	1712	1509	995	1036	959	1107	2381	1295	3525	3367	3205	10848	6816	6645	2939	5474	2609	1834	1785	1185	1269	1525	877	2635	1504	1634	2116	1646	2173	2416	2083	13050	4855	16580	10889	3695	2870	2193	2543	3165	2835	53806	53045	23525	15246	5693	12327	7093	3644	6036	1673	1862	2088	1304	2017	989	8094	1862	9511	6028	4461	28265	13279	10527	9861	3042	26262	16335	7938	2767	29636	6628	57210	10629	79205	75246	27695	11209	5318	2175	2485	1521	1598	1521	1929	2213	4755	4450	2444	40226	14395	31779	20776	6342	65621	33315	11424	7236	3673	3780	14049	3191	23874	5091	14875	10983	4691	7568	8219	2648	4910	2579	4593	2932	1838	1472	1403	1302	4402	1876	19476	20200	3753	32037	10417	17578	9334	5727	18002	3322	5671	2951	2766	2992	1090	1072	1929	1284	2505	1166	3201	2550	2765	1457	4051	5123	4200	1385	19610	22244	9988	2912	2781	1887	1922	4162	3902	5446	5429	9882	8229	7705	3796	2352	2063	1821	2692	1003	2010	1299	1366	1098	3794	1412	1123	1964	1406	9612	13928	23471	6980	6790	3797	3391	1420	2586	2328	1585	2145	3398	1827	7524	4356	4963	4620	1990	3084	1924	2244	1373	1064	874	680	808	1623	1214	11281	9913	9732	5475	22666	1666	39955	15330	15030	4586	4611	2258	1847	858	2994	1846	1755	1727	2250	2543	2135	1636	2493	1918	2538	2336	2248	2694	1220	1636	6813	1072	3700	2559	8514	2037	121811	190678	54158	33389	19402	10152	3110	1723	1920	1287	1398	1036	1127	714	2583	2550	2125	2061	1801	1283	1111	2858	1447	1290	2469	1184	1249	1585	1724	984	5932	10435	3014	5806	1955	3132	3209	1655	1822	980	1126	1400	1530	1330	1312	795	837	1274	2735	871	857	2014	837	1623	1571	1757	1380	1219	1782	1081	1927	1544	1339	1567	1586	1384	1307	1176	1902	1975	1325	8020	13119	10389	8742	240848	8586	5862	6715	8296	18556	5243	9671	12772	10783	6720	7130	11605	10899	9409	8963	8739	7319	12263	8984	8032	10093	8521	9251	8442	6396	7555	12510	15465	17041	19254	10307	11887	14539	10662	6632	6163	8949	10474	7414	8142	6716	7373	8233	15431	18852	10078	11267	19512	24659	6120	8381	9961	9477	7762	11778	15564	6684	17257	14051	9035	10097	10078	7779	10030	9163	13368	16497	11767	7725	8898	9786	12547	11478	10749	11216	9102	8780	9567	17044	9170	14826	8701	18171	25729	14710	8936	9327	11664	9620	14147	9240	14830	8552	23170	17948	13969	14978	9177	13292	13119	12962	12812	9493	6614	11933	15925	23119	29137	19553	27036	14805	16314	107369	11522	13540	9356	15112	13420	10995	22636	28361	19015	18697	19391	11459	14949	14126	13582	17055	9740	26886	12144	13120	18300	14138	12574	11609	6737	10137	10020	10826	4864	14681	20974	12572	12165	16054	8754	11893	8714	9335	9871	8229	11441	8148	11134	5593	11331	8893	5748	9354	11518	8298	7706	31172	36909	38592	14974	11902	6384	14609	19164	17958	29286	27821	35100	30328	38603	10510	25518	21222	8715	17530	7309	9474	8506	16715	10704	19617	22190	12506	19905	22439	22256	19012	28841	18481	17991	20266	14005	347158	20632	11647	11342	10721	11173	10799	8825	17454	21156	17700	16047	13052	11337	11905	6983	6035	15396	11272	17885	25465	20412	22366	14133	13008	13681	12956	9794	13900	5456	6981	10460	6937	9989	9399	9566	9728	12331	9436	9754	8675	8719	17073	7589	11176	8563	8779	14443	11774	17767	12663	11838	14054	6073	3257463	109189	206567	14303	21069	13790	27798	15165	43213	34400	14515	14986	18374	33048	5703	4671	3352	18853	10229	8652	17902	11569	16962	9108	9985	2997	15955	8516	4248	9335	6519	12326	21180	12734	10646	17255	12745	18889	50499	23590	21734	12052	8827	9745	24783	8335	32184	14352	19944	10589	7569	12838	12627	12145	10333	14776	15667	11665	17067	32858	22178	11269	20220	132887	56568	12274	76759	30708	13487	10197	24475	18855	11678	25309	14504	15109	21094	20310	19734	18646	30727	12080	6677	10086	17849	11715	16430	577361	270895	318474	148833	8268	58025	29392	76046	29966	50399	37530	12263	85898	35856	20333	23481	20703	26745	38371	16776	191229	88565	126406	52172	19252	23679	12772	32473	9332	257268	122482	194116	43519	184835	203337	114803	59959	35394	25126	21106	23254	10054	28072	47469	18803	47400	12480	98963	98867	76119	69216	42990	86793	37224	31904	7752	136443	66035	86292	27891	171412	93079	68207	36345	43247	22953	14660	36932	17566	26120	28622	31674	17254	25460	81901	43993	43429	46011	89444	41267	29453	24095	22796	6879	24705	35246	11771	62594	63717	29671	23858	15666	13740	5343	27627	43722	31944	27293	19893	18462	22763	15911	31624	16666	23767	11332	14652	6189	22866	22188	20796	15785	20295	17202	18679	8014	21212	27295	16115	20917	27972	16483	20506	14288	24933	11780	14284	31542	22900	16269	11669	16537	16532	15950	19851	10851	25262	20677	19350	17367	12122	14830	18142	14326	27819	15028	20717	18631	15285	17844	24022	14200	14004	14475	12431	27667	13130	20323	15738	13250	12200	12453	14733	8546	9751	13552	17694	12198	9883	9856	14724	8933	14262	10602	25633	12350	10124	11177	9284	16949	12692	13768	12690	15403	11477	11495	10649	12572	14862	9438	11080	9804	8638	11349	17036	20168	9744	13170	18475	11865	9065	7759	11899	10836	10610	11548	8756	15476	11389	15793	19279	8896	10226	10858	15286	15020	8603	8466	13863	9755	15034	6340	12709	9106	12617	15823	9671	11340
068_20x_C-70M5D10N_P13_3h_R2	P13_3h	68	1	68	3h	sample		13	2			[20-32]	female	42.088	heterogeneous	0.808323	2019-03-14	11:51:03	472	818	794	1491	1132	1251	1124	2303	665	1063	637	624	954	2357	864	951	800	973	1361	968	1060	1175	981	793	1169	607	745	890	619	648	721	791	901	946	1135	685	1490	959	754	816	641	696	831	638	622	636	656	619	864	1108	945	740	907	611	647	912	839	925	800	1126	769	646	535	982	945	795	881	697	1210	697	942	1057	697	1217	831	1284	991	667	666	699	739	631	734	606	975	1100	1491	1208	975	988	1152	1086	664	747	928	636	596	945	1563	1528	680	830	781	803	840	581	923	758	672	1206	728	1244	1029	754	924	1065	871	1145	1352	972	960	766	2082	752	644	1218	1494	1243	1243	920	2064	765	1139	1022	604	897	1026	951	651	578	723	692	887	648	711	599	976	1010	678	758	744	1183	751	840	40107	6575	783	1048	860	816	649	602	633	791	945	569	581	554	787	13497	853	754	784	1130	659	1964	937	729	626	876	573	581	650	972	779	615	683	530	688	809	633	756	741	820	713	617	634	626	866	836	535	683	671	734	653	812	650	804	801	759	1246	834	738	752	779	858	949	946	663	589	794	949	685	901	683	959	736	657	774	812	541	1035	646	703	934	704	499	645	701	1312	612	950	718	687	753	686	925	1051	959	798	727	858	664	1045	694	549	703	751	694	596	489	757	671	835	691	488	615	835	741	539	754	763	689	610	749	575	676	773	570	829	642	563	581	665	696	572	724	652	1061	887	634	692	731	587	641	697	693	711	524	666	653	731	631	615	654	701	567	640	931	667	689	568	741	822	604	960	739	631	602	603	938	791	740	566	1209	730	766	657	873	1118	684	826	732	619	706	835	764	710	540	1844	594	772	543	694	746	605	991	645	677	809	689	851	767	2224	516	619	513	662	1091	636	848	661	834	644	735	760	559	695	786	834	621	572	520	535	705	687	667	809	576	674	714	693	596	757	828	566	676	636	661	602	775	683	547	590	690	666	660	648	570	672	785	585	1035	787	908	895	718	729	709	647	1042	654	581	610	742	702	516	897	875	935	791	764	813	786	779	552	732	621	819	748	623	620	728	656	599	754	831	921	753	662	1110	578	760	746	628	675	4415	584	7672	791	735	587	692	566	596	690	690	843	699	802	489	632	589	684	887	752	796	595	524	652	707	792	651	726	523	505	814	541	594	631	733	1004	943	593	863	557	861	730	739	829	593	572	642	798	555	804	663	650	749	656	735	703	544	678	765	728	619	599	646	535	673	661	729	909	922	770	718	789	702	704	637	796	572	633	671	619	662	600	757	710	646	621	623	652	791	799	670	901	666	804	628	778	666	636	922	678	748	772	702	802	593	769	596	635	697	924	786	653	732	868	891	756	911	9649	848	735	909	1911	737	794	845	539	664	993	715	756	653	601	669	853	598	806	690	1578	639	729	763	614	690	1203	840	1066	831	630	603	699	720	926	612	863	728	719	800	738	922	811	840	807	573	602	799	581	323	1049	1793	672	684	759	558	658	619	548	737	438	988	691	1025	668	601	924	794	604	680	779	736	686	777	549	541	696	603	667	681	750	627	570	648	664	829	570	698	666	735	1546	543	565	746	691	747	1560	1001	779	746	951	609	1065	610	686	733	598	674	887	746	754	619	666	675	706	660	643	1054	659	715	787	901	753	478	646	761	742	566	703	830	902	678	905	641	661	634	690	713	683	654	609	834	641	599	648	821	1064	633	663	604	543	637	687	588	691	637	791	583	618	698	570	623	715	870	861	636	604	600	789	678	776	721	687	800	597	754	631	656	682	593	737	922	678	581	671	985	836	551	619	686	713	847	689	692	828	765	588	720	596	701	920	699	709	775	509	618	654	738	802	657	587	728	811	609	715	626	856	819	651	768	790	880	902	897	749	649	813	677	909	677	697	1170	687	646	663	797	668	661	735	610	670	890	592	712	628	796	641	3442	1055	805	707	758	599	570	665	935	766	643	510	920	844	642	10392	585	621	503	638	698	606	667	691	615	621	608	761	730	861	754	611	664	700	854	670	851	810	657	742	698	704	610	618	785	587	640	611	726	968	731	675	1198	670	651	734	594	621	1284	663	592	564	859	727	663	667	678	595	721	587	631	614	2876	623	846	792	1034	579	856	632	623	842	730	869	677	775	642	663	748	798	572	630	653	785	684	650	539	689	604	669	568	1001	689	635	613	595	833	738	629	853	584	755	782	703	641	665	674	643	477	653	673	586	676	496	572	767	859	541	537	1013	841	700	799	564	718	939	633	684	639	705	592	987	575	579	647	704	672	526	579	695	593	664	772	816	689	7103	498	735	628	684	571	714	1043	553	650	584	609	616	857	619	764	569	574	670	558	618	782	1089	762	653	534	725	837	574	717	621	680	797	3297	777	647	733	666	593	985	587	835	578	760	655	509	1178	634	677	583	711	804	794	542	595	614	698	572	645	888	608	1068	821	804	648	774	661	653	364	662	660	610	781	866	591	738	787	677	659	671	521	647	820	522	460	730	662	639	558	770	1830	644	692	474	659	1605	637	714	768	583	727	613	527	697	715	714	691	794	830	765	720	814	722	520	627	755	555	586	1220	736	695	735	604	647	600	533	674	628	584	627	634	520	646	592	550	637	629	677	715	631	559	543	616	536	711	650	784	557	627	891	556	620	709	802	566	537	513	645	612	853	617	585	598	847	634	593	616	712	716	691	672	569	682	563	6083	664	720	630	716	745	878	757	770	710	396	742	656	659	819	678	657	620	537	571	507	629	6174	525	642	704	691	626	628	635	636	714	559	597	835	729	1115	527	543	595	697	771	539	722	621	774	646	653	728	590	757	954	666	561	413	958	824	879	548	747	617	665	515	652	834	676	607	800	660	646	547	661	615	607	706	682	680	735	850	697	670	5421	626	715	633	920	627	758	612	622	717	633	701	985	611	746	736	782	704	722	643	873	906	4503	583	638	713	634	726	658	686	588	538	604	765	642	769	737	728	636	568	651	555	658	795	561	706	642	634	780	598	597	569	563	494	604	604	546	790	569	634	643	864	699	7909	5012	530	591	612	539	702	618	552	576	706	691	655	745	651	687	723	644	643	753	684	594	553	957	815	764	714	512	559	4451	657	506	529	692	659	893	691	585	572	539	745	692	621	583	659	782	465	815	642	758	697	537	545	916	745	607	623	678	10462	612	618	779	627	1159	696	659	852	661	701	648	713	1073	857	607	476	657	660	665	693	600	737	757	649	777	854	885	981	556	597	699	603	593	677	549	573	651	535	780	570	713	686	833	626	664	572	623	749	667	632	555	670	738	615	665	1396	613	871	583	737	804	587	663	578	765	851	610	715	732	639	720	1537	706	861	686	1132	616	670	644	721	618	644	486	9765	2415	2391	1928	1146	875	651	2782	599	2993	626	688	903	518	13004	780	998	882	1000	347	994	14084	4511	652	587	1042	501	764	659	846	699	564	845	2531	961	1373	627	936	1674	888	746	3605	1293	584	788	863	685	1059	623	2521	956	556	2440	713	803	1258	2362	1019	911	1154	714	778	587	642	637	721	826	571	616	786	747	1175	679	4494	705	576	3063	572	475	656	835	735	830	738	612	864	622	1710	1002	730	11544	1152	631	1689	957	1146	633	951	935	742	996	2342	1527	1106	628	701	592	1648	582	765	579	969	569	433	1098	1298	937	894	824	1673	899	855	755	5053	707	1064	704	857	768	629	870	554	978	720	1873	1071	1013	1290	1196	1814	1518	715	1253	712	2508	953	1341	1404	2901	1237	988	3498	1249	505	631	1482	779	745	1813	680	932	2050	673	1878	3784	791	989	650	675	848	801	924	982	692	714	606	672	758	3966	855	1128	652	2052	866	662	1288	1383	1965	866	1821	766	655	1623	1082	2431	1875	1706		2401	788	609	1330	954	1815	901	1009	1384	1210	946	651	708	740	837	1373	759	2738	1518	2115	922	1468	3813	1117	1407	24205	573	598	4116	4784	1273	449	1358	1086	1447	720	796	1949	1108	1518	1510	1844	1164	761	1014	851	2910	902	586	1014	1336	692	764	777	819	673	805	41803	1092	620	1384	1118	753	726	990	868	729	752	618	739	821	1325	1295	1337	3205	700	4144	593	2292	4951	1910	994	590	3192	2018	2002	1035	921	455	831	867	974	663	754	715	979	817	689	589	1444	1207	1896	635	2488	1418	3778	992	2742	3291	708	1599	2833	607	1281	1317	961	1177	500	870	671	1539	777	1077	824	974	702	822	926	664	1789	696	1334	869	1539	701	1572	1625	1044	838	885	765	667	836	610	842	863	673	1039	3594	596	778	707	596	856	773	615	1997	722	699	790	1475	561	6356	667	880	662	1147	1982	8695	8663	1286	729	7707	28728	11466	12652	699	1638	605	8538	12292	772	5431	768	605	686	744	10764	6194	661	11559	603	831	643	718	611	724	2918	1380	9964	28302	727	9273	2472	14574	4625	549	5106	5110	1549	1001	753	773	858	722	801	12957	528	918	714	1469	1570	605	391	3869	692	1426	1284	554	1181	878	827	1425	841	2162	1291	950	1260	1023	1449	905	933	1113	1205	1144	48374	1489	600	1031	717	1309	929	955	995	1753	883	1038	1793	652	1132	1201	1158	827	945	1193	1314	919	1051	915	832	5926	35941	1322	1695	831	900	1037	1642	708	1327	697	974	1064	666	1045	1323	787	2153	794	724	1321	1806	1214	701	1320	1956	661	2675	2077	989	1342	811	985	706	711	783	809	727	845	1397	697	778	799	701	975	702		2298	7289	6382	7560	8583	4524	8582	6367	7264	7275	8620	9607	6892	10458	10527	7529	7314	8353	7352	9817	27153	8192	8277	10485	17021	8003	7109	5694	9968	7760	6495	7155	9514	5164	7984	11380	5846	7600	9728	9256	11727	7319	4373	663	9566	7908	8102	5387	8745	9029	16221	7128	10088	8722	6150	6811	7257	917	7032	9259	11347	11414	10395	5087	12450	254	283	9041	15706		8829	8069	11406	6379	13769	11027	6922	11645	8134	9532	14826	2958	11104	539	7014	11732	8366	8816	10402	3569	1092	8909	6672	5013	16242	14910	5484	1807	976	9052	8940	9909	4328	11412	125679	4088	6388	24702	2967	5689	364	7545	4938	6145	1423	4200	11384	7043	4833	6577	6094	5940	8086	470	342	8696	10867	4583	8674	6020	11549	8516	4291	10725	8852		4746	6781	5487	7645	3396	6665	6371	11760	5024		6979	9031	6066	6420	5410	7051	5315	6033	4980		5922	7411	5095	3743	5277	6814	6711	5830	8095	10226	4212		6436	5476	6103	6263	3544	3285	5112	3964	6143	5895	963	4207	4297	4599	10597	5968	5135	6701	3039	7309	3217	42058	663	606	4348	6883	5493	3446	7487	4493	7101	8644	6474	8922	2992	3990	4204	10794	4974	8505	5909	4576	5069	8894	2017	6659	7875	4193	3785	5825	6602	7373	6877	7329	5253	8779	16239	4830	3955	3202	6777	6583	12274	6653	8599	9098	758	5556	6395	9951	4386	4642	5150	7446	8591	10379	9369	7931	9982	10695	5912	8042	11900	9422	7476	6436	5780	1075	8265	8155	9926	4709	5429	6820	5759	11307	2347	8887	8845	6658	7251	6661	12423	7967	10050	11376	291	13068	5745	6780	7407	5961	6941	6878	5490	5441	1202	7961	7881	8686	8474	11695	14577	1570	1121	7598	11300	7535	12073	12901	7659	7751	9313	7134	1890	8361	8802	10845	5024	8324	9236	6748	10196	6962	4209	14170	466	10301	9311	6467	16148	16020	9008	6615	5773	7670	563	14056	10804	4313	7492	10101	3423	6053	9043	6943	8571	6194	1250	5861	10446	17554	9314	9511	7026	7801	9877	12690	6937	6624	7535	7364	4781	5977	5884	5471	5630	8065	13236	550	8703	8734	3893	5987	6661	8697	8640	3929	4853	6108	2996	741	4556	6780	14653	5861	10738	6858	4274	9458	5072	4187	5484	8558	8026	11706	9855	5696	9539	4361	1365	6687	11192	6565	8721	8491	7912	7378	4072	3369	9805	4429	295	7957	7866	5623	8990	7951	7326	7316	11543	8702	3597	2267	10647	9000	4397	36580	5192	4455	7242	11288	6136	7782	8464	1743	708	8267	8780	6055	6742	8010	8020	7113	1146	6868	10595	5789	18815	30142	7009	3925	3691	9954	6415	8753	9207	6586	9086	8131	8936	6777	707	1160	10781	5990	7116	5874	11654	15432	5973	5668	9907	11429	7729	1110	5393	18064	8991	6612	6000	9450	8306	5312	9872	6583	7053	2612	4840	11068	5408	5971	6905	5651	1391	9818	6872	5040	5849	8765	9595	5776	6555	8092	5900	783	6771	8493	13533	4524	3835	9255	7920	5232	4733	7257	1538	6038	4689	4950	5466	2768	5514	4399	5235	4756	5120	735	2732	7426	5125	6112	2933	3599	6187	7910	5416	5705	5476	4733	11948	903	2897	3346	6285	3679	6044	6355	4267	4819	8370	7477	4717	3687	7825	4154	4540	11013	7106	6595	669	4963	7506	4957	8238	4338	4305	5441	3645	5337	1523	3431	3017	7382	4245	3396	3554	2851	5867	4733	322	3265	10715	4888	9316	12613	6943	4827	3296	5421	4139	9804	4896	4458	6223	10599	3530	2436	4857	3212	3980	3779	3065	4024	5325	5708	4062	4284	3408	3637	5165	4191	2526	5035	4789	4372	4996	4261	5419	4845	6052	3585	3726	8905	4654	4208	4475	2700	4421	5276	3624	3361	5040	4620	4669	3843	3512	4361	6061	2768	3924	4382	4967	4648	4996	4716	4502	6231	3147	3182	3943	3632	6873	3015	2528	6956	3880	4963	5144	5078	3492	3402	3380	3108	2590	4018	3361	3627	2953	5780	2372	7339	4030	6328	8334	4898	5538	7032	3220	4562	4407	1664	2530	2802	2513	5443	2765	6386	5439	2799	5237	4841	2871	3531	3324	2875	2262	3745	2768	1787	3453	3376	2865	4691	4457	6327	6173	2404	5196	7967	8036	3854	5028	6231	5146	3604	3607	4576	4539	1633	3968	2684	4470	3907	3803	3472	2298	2749	3791	5834	2259	3653	4116	4129	6282	3381	2892	3818	3694	1152	3467	6223	3856	2200	3497	3179	4281	4604	3938	1953	3676	41891	3640	1976	4226	3357	3313	5455	1881	4156	3510	1822	3808	3566	4781	2144	3892	1872	4460	1635	5357	1817	5000	2070	3284	1070	3086	3270	2760	2915	3219	5435	3447	4815	4278	4949	2384	4501	3908	3999	4926	4958	3267	1935	3402	4493	7506	3816	2170	2226	4560	5119	2525	3010	4758	3851	3497	90594	6084	5792	4411	5390	4301	2948	4850	3807	4108	5807	8192	5107	4926	3740	6111	5817	3729	4863	3299	3103	28411	6593	3937	6124	5642	2775	3739	3828	2619	2225	2491	3281	4498	3079	4638	4840	5081	3301	2019	3403	3617	4455	4030	3007	2956	20670	4078	3039	4321	2561	3348	3555	5124	2942	4872	37860	4683	2247	5496	5040	2014	870	5583	1271	2727	2154		4142	1567	4918	2895	2577	3168	3277	2250	2016	7051	1255		1701	2288	851	3180	1049	1005	4046	1907	3109	1538	3740	1975	28490	1929	2546	1454	2859	668	2908	1189	856	1337	36597		952	3121	1859	2166	1852	2516	1491	950	10089	1884	2520	1406	1573	2111	1199	3579	797	3246	1808	4510	7826	1795	9648	2671	6233	1447	4930	1758	5077	736	3323	3817	3777		2290	2974	2903	3339	1437	4232	1352	7547	6862	2840	3120	6003	4590	23677	2529	10272	3379	6373	6827	2242	4624	2355	2491	2873		5430	2017	4788	5887	2610	977	1965	1240	3247	4448	1119	6195	2277	2858	8062	3100	3453	2217	3387	1737	2350	1884		3615	2499	2858	876	1197	2741	3013	2422	3073	4407	2844	3093	1284	2952	2002	11575	1302	10507	3682	5743	2182		16202	4535	1834	2213	1177	2920	853	4339	4379	1236		3372	4051	2651	5848	2630	2547	2478	1721	2037	1661	1525	1264		3194	70558	1716	7074	11370	2171	2307	1958	12037	5906		4421	2707	2940	1754	2555	2932	1828	3520	2946	1051	24502	8137		4628	1581	2676	1685	3113	4608	3450	2462	4521	1725	81984	5534	20333	5759	3041	2337	3361	3694	1178	3513	2421	3283		10306	2395	4104	930	2786	4634	1290	39595	13695	9589	6553	3544	433	2611	881	3657	7641	1653	3333	2411	4489	4110	3037	5973	2095	13633	4023	3970	5579	8857	7741	6794	4603	6313	1893	7369	1130		1074	5442	2188	1928	812	2808	3898	3305	3487	2974	8452	2555		2178	13831	10452	1714	10472	2933	6713	3345	8001	2098		4768	3340	4028	4589	1163	2807	3793	5723	2249	2035	5912	917	28578	4367	4083	4788	5061	3035	8024	2583	22269	56462	11509	33920	7044		6499	3108	4255	3908	2616	2663	4116	3855	2131	4788	2865	755	3787	6875	2582	29269	12177	21632	7767	3302	9102	8359	2916	2824	3249	2140	5297	2681	5660	3161	7660	1881	13744	4328		4162	1497	4861	4903	2869	3057	8073	3749	1696	2539	5134		2320	2948	4136	4112	2439	2610	2851	3142	2715	2014	2188	4817	1740	6904	4284	1441	2419	4473	1814	2908	2512	3951	18297	8475		2566	2343	6809	7537	3254	1639	2324	1422	1609	2851	2385		4807	2650	3180	7625	4124	9610	30857	10833	6995	3502	4690	4120		3959	10912	4519	5771	8245	5431	7106	5956	5207	1907	5207	2063	2198	5571	2268	1956	3158	3044	2831	3382	862	6149	3389	4214	604	5097	5135	3818	5523	2449	3495	1664	8198	4258	3582	3729	2765	3920		3396	3513	3250	2908	1400	5209	3500	3565	5092	2849	2481	2228	4849	3545	2482	1755	1946	2460	3060	4369	1675	6479	3413	12174	8635	457	5477	8362	1894	2968	2172	2705	3349	2253	3057	4143	5887		3838	4088	2615	3463	4866	2969	3342	2707	5471	4769	3133	3667	2647	645	3175	2834	2751	6850	6777	8603	15270	8577	7080	4946	544	4299	4597	2288	2785	2736	3121	3463	3883	4033	2799	4157	5304	3851	4998	15104	5305	8521	10359	5847	3932	3678	4158	4692	3481	7119	4418	1493	3348	20507	9078	4696	5865	4530	3139	4149	261	3259	4363	4207	2965	2868	2968	9110	2756	3577	8802	6813	400	6049	6604	3230	7685	12499	3934	8145	13190	8230	3562	4977	4718	2954		4368	8017	6320	2778	5464	4422	3718	2723	3125	3363	3001		3841	6961	4519	3823	9592	7857	12956	7963	6770		3167	3302	2766	2541	3297	4225	9129	5593	10102	4753	3449	3846	389	7417	5324	8074	2979	5423	4105	2158	5518	867	2947	13857	8328	5639	6752	2723	4815	4993	2649	5876	3832	5932		7622	10418	4406	7459	6319		3861	6279	8727	10339	8359	4590	5871	4019	6920	549		5716	6771		8219	16558	350		17520	12824	5048	6537	945	59197	3243	6391	24471	468	98012	10536	983	55833		24691	730	6270	19845	17125	1118	18213	43180	16362		15609	28078	513	34920	26633	13879	503	13393	22332	489		2737	1052	682	9289	17361	1484	13051	7042	8108	676	8566	8864	15296	11286	7890	1202	11540	6294	10068	6931	5188	7915	1218	1295	1069	1090	864	1363	2079	2217	994	3828	7191	12650	76396	12214	1848	26432	9384	106301	21274	63348	12723	3141	1306	4445	1056	2181	2014	1358	1900	1533	3508	2737	4794	2335	1088	1811	2443	2015	1655	775	689	882	2298	2317	82338	17037	33500	6051	824	1240	1476	5316	150766	41762	57288	12493	2352	1094	1091	10791	7968	2199	2865	2531	1643	2375	1679	6672	2745	1594	13577	4200	2171	844	3676	1182	2622	1522	1083	3773	2396	1775	4965	2793	1749	1501	2173	2428	2366	2455	2617	1596	2843	3597	2502	1625	791	832	788	1890	1126	1531	611	1068	1902	1330	2116	2064	1466	1207	947	2959	1411	1666	2186	1125	770	1057	752	868	849	2425	1566	1072	845	1508	1144	1447	766	1029	1770	1076	2626	2923	3984	3453	2938	8512	1038	1165	2163	1231	1537	2007	1513	1780	1238	845	2656	1448	1702	2014	2147	1755	961	2826	2192	2484	3486	2983	1755	2863	1884	2236	3656	2819	1464	2338	1435	2050	722	2142	1507	3761	10655	6289	5379	1390	2528	1454	1112	1221	1101	907	1070	1091	8795	15258	15047	6966	2313	1863	1814	1288	1190	1333	1336	1224	1418	1240	1310	2248	1838	1880	2217	2030	2853	3955	2777	2226	4741	2266	2048	1847	1173	1623	2084	3285	2903	1348	15860	5579	2298	3022	2861	1546	1745	1788	887	1282	1635	1257	1248	1051	1377	1708	3992	3789	3319	4029	3664	3201	2204	2650	1381	1422	1488	2256	2125	1248	3529	3979	1877	18340	7097	5990	2815	2747	2625	3115	2220	2369	1870	1512	1958	1059	1415	2410	1706	3307	2905	6297	5982	11432	5526	5662	14786	4749	5030	2608	2582	1682	1454	928	1218	2260	1560	2005	2933	1605	5071	6000	2324	3968	2044	2718	2535	1362	1080	1879	2036	1588	2366	4990	1332	10992	5803	18096	7399	5373	5548	4558	2889	1761	1885	1092	1002	1149	1103	2013	1733	1834	3660	1115	11245	8846	9526	2664	5577	2940	1737	2079	1518	1973	1764	1633	1671	3066	3334	1706	1429	1820	2597	1373	14781	3702	12512	17194	3808	3847	2453	2604	4086	2471	58339	59077	19672	13783	4756	10636	7389	5557	5331	2701	2582	2254	2376	2246	2534	8799	2497	12383	6159	3864	29072	12690	9580	7294	2335	25559	11377	7220	2425	35901	9124	58482	8856	94345	68456	28974	11615	4462	2581	1702	1878	2123	1647	2199	1289	2700	3847	1863	28135	9793	18537	17631	4188	62943	24598	11506	7158	6707	4252	15680	2985	21615	14515	13988	13818	3578	8777	8870	2606	2976	3012	2317	2030	1638	1781	1757	4225	2593	1898	14197	11242	3478	27023	8707	14452	13015	5785	14116	3921	4285	3670	2749	1818	1319	1486	1425	2545	2016	2365	2065	2905	2817	1563	3049	4006	4091	3279	9752	11136	5293	5174	1128	1434	2202	6129	5666	8003	6986	5357	4162	6555	3753	3957	2194	2656	3347	882	1624	1651	987	2926	1335	2750	1370	1663	2064	11030	10787	18140	4642	5663	3070	1994	1935	3655	1695	4458	3138	6286	2021	8552	4923	6878	3443	3700	5115	3296	2239	1762	1447	2270	1765	1438	1470	1256	8164	7247	4700	5893	23673	2668	36838	11851	13400	8130	3672	3186	1255	1117	1198	1908	1705	1852	2126	2413	2304	1568	2299	1898	2061	1808	2280	3849	1287	1623	5840	2103	2437	1769	7881	5449	89214	139990	48125	29024	15237	6087	2847	1997	1994	2400	1408	1174	1277	2153	2293	1716	2280	2633	1995	2454	1450	2357	2128	1641	3342	1804	1580	1719	948	1093	7381	8401	3005	6178	3798	1410	1266	1286	1458	1437	1503	1715	1514	1532	1661	1877	612	1737	1375	1449	2473	1933	1316	1470	3077	3429	1935	1418	919	1450	900	1936	1127	1658	887	1303	4354	1193	1326	1196	922	11116	13012	14286	6245	216928	8876	7121	10452	8185	10034	11528	11534	13751	11447	8069	11394	7883	5813	13326	9914	8742	9247	11829	13235	10950	10493	8656	6420	12420	15060	13630	8797	13011	19117	23402	14878	13464	13294	12715	8448	15818	9789	11011	11673	10666	10115	12459	16539	10431	18087	17147	17830	24119	14127	11660	9518	14417	15028	11903	9732	8429	12432	8764	4439	10020	16557	8356	9180	8022	9980	8577	11499	8023	7324	6910	4767	7329	12324	8650	9319	6964	7854	7692	7994	7279	13570	12460	14800	11643	16579	7206	10720	12142	8471	8523	8788	8647	10644	9098	12820	19665	10648	13122	9542	6857	8739	11634	12996	12832	7789	10603	15236	17738	14079	22429	18060	9920	91559	11142	8307	14420	13023	18946	11092	14868	16164	21693	16532	13983	19949	15326	10927	7564	12549	9224	10583	18094	8918	18584	12390	10446	11965	9451	6963	9914	9082	9521	19542	16277	18165	7439	12342	7915	17095	10281	6197	7556	9389	8381	6010	8553	10377	15528	9858	9483	10644	10626	9219	8400	24127	22919	23835	21293	7963	7512	18497	15818	15340	28405	19546	25084	16695	27847	9767	10967	7440	11086	11219	8796	7173	12390	15336	12150	12874	7218	8876	19959	11210	20957	20737	20933	18230	20509	23156	23206	282234	8756	10738	12214	7672	12224	7359	10494	12644	14657	12916	10899	18829	11935	11398	15636	8170	16940	14307	17423	22106	23297	16423	14599	15758	11597	10587	12565	11584	9169	8031	14805	9403	11693	13399	12418	9325	9871	11815	11071	17613	9757	14728	8176	12409	13971	20899	12557	11708	13395	9184	10939	10237	7492	2418256	132965	163558	15907	25278	17351	20230	8321	32493	32213	12392	13299	13717	26800	7010	4126	2421	24938	25565	11832	42213	13674	44222	11988	13661	8416	21615	10371	4901	11880	10529	11579	14249	8596	18198	17930	12994	17486	42520	32599	11581	15235	7423	14337	16740	13328	26350	18713	12027	4410	9327	15187	8179	11052	16119	12413	10620	10448	20073	36788	19036	13987	23080	37238	23524	28516	34894	13625	9952	17570	8654	27392	21414	21431	26287	22589	48674	26771	23082	12851	29942	9650	15789	13346	23444	9006	15072	512096	275486	394826	161408	6897	57886	19764	27681	20175	14120	38568	22292	98366	46131	24837	23438	40118	14897	62819	14213	190833	107329	127492	49008	30104	33704	13015	44199	13562	327125	131566	222949	46531	79774	250282	134623	83664	32878	25527	12797	28240	13366	43434	41961	23694	45066	13854	112811	105640	56158	80359	24785	103700	46669	38373	10061	164295	70632	96793	28316	187664	95677	102282	50700	48936	26750	15936	29969	19476	37402	16694	21418	24544	19515	76014	34425	58043	42370	65588	43721	27468	31834	16354	14432	36493	31350	13139	71784	33083	49423	33083	21968	20882	28121	22413	39432	29091	32386	17730	29628	22215	18229	43000	29320	17864	8409	10725	9718	25244	24566	22583	37940	19499	24502	13704	12083	21542	16205	13547	25925	24657	27495	17271	15842	24559	13665	12768	29513	10468	15667	6909	18028	25342	15130	27895	10634	23349	19452	14918	14426	8107	12818	11091	20677	22884	12842	15056	20483	19814	14231	8983	16816	14005	18565	12344	8908	16525	19730	10792	10698	15550	11250	20056	16647	12375	12972	11976	8405	7162	7787	11444	17572	13353	9026	13064	16482	9151	11282	10737	13244	8996	21083	14506	14512	11511	10609	10719	9361	14968	12103	9023	11030	7746	8827	18565	14156	13569	17379	6219	16631	11269	10735	12306	13374	6567	9518	9572	14994	7522	9004	11884	10264	12294	11582	11323	9549	10372	14485	10591	11057	8952	12296	8535	6407	7800	15715	9060	10167
069_20x_C-70M5D10N_P14_3h_R1	P14_3h	69	1	69	3h	sample		14	1			[20-32]	male	24.1154	homogeneous	0.840555	2019-03-14	11:53:24	936	963	625	2209	1822	727	1698	668	877	1179	1111	888	690	790	910	1007	753	1084	870	1245	1782	803	1125	958	951	948	566	665	868	558	605	820	798	927	945	908	808	881	938	977	833	965	824	962	719	1015	1314	1058	774	1308	1126	697	1105	550	734	1822	1205	1348	676	746	1091	963	649	690	1103	751	792	708	745	839	864	899	1308	654	947	1118	1093	757	1076	619	767	651	766	949	1213	1370	1141	1585	1168	1853	1368	967	1110	870	711	639	660	1222	984	783	624	748	885	718	656	865	882	801	727	781	670	1148	638	1405	924	694	702	573	1287	947	998	973	1057	952	665	1476	1177	940	1139	1226	1755	975	1415	785	661	930	921	711	5597	9373	626	676	620	860	720	669	710	842	803	615	731	743	842	819	45098	4551	715	606	792	649	748	952	757	928	669	515	717	766	846	16877	595	707	578	552	704	691	693	719	722	723	727	627	757	920	566	731	645	613	665	694	756	564	731	583	707	762	900	939	755	653	610	1115	575	909	742	848	659	633	1035	598	1392	621	980	635	1058	670	766	803	920	544	740	742	699	684	726	676	667	705	591	561	673	670	858	870	739	692	560	600	874	837	739	801	1254	726	2505	2507	2243	1806	1591	1655	1018	779	623	655	774	600	594	707	684	638	651	691	625	713	630	1389	1231	704	900	983	791	4328	552	630	596	610	863	709	615	620	873	711	11084	594	631	1502	653	724	731	690	778	629	721	855	706	795	719	543	572	769	715	1216	597	556	643	1026	516	695	641	585	825	681	622	574	618	719	747	834	657	661	830	750	1151	737	555	808	543	543	701	807	655	606	563	901	775	559	669	647	739	1882	662	646	709	890	656	617	717	783	606	904	685	879	604	3594	549	931	544	630	588	713	613	531	1067	552	714	682	725	3744	751	617	629	584	706	495	717	641	793	708	567	841	760	640	572	558	687	629	653	670	707	573	612	656	512	620	653	749	725	593	751	672	658	790	698	713	791	597	661	620	748	680	903	812	535	595	700	778	776	755	725	596	638	636	668	642	846	11750	636	774	842	685	789	869	541	626	643	492	745	805	623	693	665	486	565	748	608	628	561	618	768	651	722	694	1313	695	563	581	742	738	664	7606	662	550	653	523	806	561	1079	779	739	631	735	726	641	7720	674	618	798	541	596	784	563	1001	701	791	860	967	800	835	548	615	613	500	857	650	592	616	633	644	1022	652	595	677	676	654	693	661	802	710	565	588	665	727	596	810	655	564	760	588	683	598	862	741	625	717	738	1109	1141	464	803	578	614	659	533	460	866	621	640	850	706	589	738	614	508	667	925	729	711	637	562	660	646	718	716	653	562	645	743	880	834	699	606	3964	800	667	638	735	814	1768	683	567	757	686	660	1674	440	558	676	523	715	750	851	639	579	1252	531	753	693	630	574	596	845	631	711	735	736	664	808	553	829	647	658	680	820	778	969	687	845	600	602	611	732	789	729	733	479	682	784	675	647	817	715	531	732	501	671	718	622	678	781	933	783	818	665	595	566	615	606	763	762	654	452	755	557	546	854	600	648	737	746	570	611	686	605	612	864	1147	621	560	745	693	609	926	894	604	637	700	525	725	560	537	683	804	795	823	706	678	707	715	568	682	558	613	811	775	668	628	671	611	695	709	521	635	523	549	884	530	588	729	705	664	697	536	688	717	588	574	804	648	583	13915	10269	636	667	596	628	805	584	595	565	544	603	911	758	653	945	573	521	560	601	666	585	583	591	620	651	639	712	522	827	767	616	634	593	873	655	669	570	927	665	624	629	716	733	760	729	596	682	609	694	611	702	734	652	402	737	598	520	609	530	656	643	734	766	703	641	533	595	608	667	647	695	803	667	689	820	781	723	866	691	720	512	633	644	496	686	531	646	608	734	829	815	589	625	690	716	665	682	666	744	668	3563	1563	1094	612	665	715	889	810	1369	851	821	702	660	870	874	5845	906	599	653	603	669	614	491	666	696	682	819	670	581	833	669	644	691	661	830	584	608	604	600	586	562	662	613	44880	834	613	553	626	773	950	621	835	622	591	669	703	783	768	733	714	661	560	673	608	613	840	562	663	900	665	545	783	612	615	636	595	662	659	636	580	883	713	668	699	691	571	702	764	616	699	564	633	790	536	915	614	457	696	869	760	597	800	699	698	532	693	753	667	599	622	655	770	628	678	728	582	731	878	716	1009	583	701	548	592	613	785	633	728	684	792	704	806	573	599	672	613	587	616	757	584	682	641	656	629	705	582	588	742	677	744	769	642	606	7581	686	701	574	602	614	671	639	707	690	798	672	622	693	620	572	610	551	670	632	495	672	751	751	548	624	525	847	560	702	544	657	636	15337	960	670	748	705	581	724	574	585	658	650	639	713	563	658	740	673	565	563	754	682	482	661	631	634	918	570	613	632	625	1343	634	604	590	475	739	607	5403	535	722	535	637	540	633	584	551	643	674	889	535	751	910	765	629	694	523	530	777	756	1077	566	590	637	685	1048	683	684	612	745	606	830	671	549	786	578	630	849	561	558	637	813	742	716	765	603	621	498	2148	501	554	525	613	609	604	674	669	657	707	570	527	564	670	2872	657	647	596	895	789	621	564	693	659	611	511	590	645	773	544	792	656	527	554	650	594	594	682	655	731	803	632	5432	674	658	673	741	599	766	725	575	1042	769	533	705	22516	22468	775	677	671	744	575	523	646	712	772	731	599	1026	763	590	667	502	540	533	665	517	672	671	652	650	612	484	552	768	680	619	552	665	623	583	612	633	730	551	596	756	640	594	505	735	532	632	622	574	643	626	569	639	574	611	844	558	618	647	618	604	702	671	603	660	532	633	566	608	749	577	677	684	596	764	529	592	785	569	511	584	680	770	738	522	813	691	907	565	583	632	765	636	567	619	684	633	646	613	518	651	702	584	600	733	822	644	697	652	584	687	802	553	639	728	687	815	738	496	775	497	551	592	654	642	626	626	644	659	636	592	620	610	677	616	490	807	640	666	659	794	575	589	12486	12248	538	590	571	649	581	779	660	832	614	735	584	715	610	1026	645	636	638	580	609	567	504	580	574	579	600	663	634	12000	568	687	474	837	717	697	663	729	523	652	509	645	488	762	567	700	661	799	539	635	623	558	452	792	686	592	651	680	10647	720	582	585	656	715	749	622	722	970	638	771	675	780	523	653	623	551	696	690	749	631	754	856	849	549	712	524	1230	673	760	604	819	882	699	563	583	711	632	542	583	649	711	542	645	611	597	599	529	699	904	768	582	798	672	588	951	785	602	717	603	813	584	770	615	678	734	655	627	589	605	640	951	789	689	589	595	682	575	743	645	650	604	553	5635	1593	1361	623	782	680	832	759	525	3080	659	779	2972	606	15062	3262	605	731	820	548	1169	2338	1787	610	511	775	632	1491	4370	636	657	595	926	652	577	744	706	614	579	584	1050	678	1426	1055	510	727	856	1292	885	878	990	630	1140	1505	16182	399	1462	1645	1114	818	859	1519	730	734	937	614	920	608	10302	13057	795	1397	633	2731	649	880	786	643	2625	574	1014	638	664	625	572	1127	575	1422	850	1005	6146	1886	746	1214	1527	5906	538	798	658	801	578	1870	1285	1019	3834	535	1296	1010	674	669	604	5856	4710	706	5436	3291	851	1068	2702	2126	3113	892	1217	7925	878	2382	724	633	753	734	1357	1367	1582	4007	4507	1128	1209	1110	1361	1281	896	911	863	617	4773	813	1005	1120	5021	1026	771	5849	1603	516	642	1359	2330	627	1628	896	663	1399	876	1294	3309	1261	1236	2364	1407	901	1575	1105	748	565	619	788	715	1620	2912	769	888	706	2138	1442	1074	3951	1488	764	1138	1799	1315	1334	3235	1226	1417	1491	1449	1759	2468	1204	791	3243	1074	2751	1577	1259	2969	1652	4014	2061	561	2401	849	8451	3110	2897	1431	1133	2235	2059	3681	1681	614	19949	698	618	2624	5267	1610	29885	1428	685	3017	592	700	1596	625	710	2931	1663	1183	1097	799	793	8804	1578	628	2609	1355	809	740	885	828	612	1613	22215	610	10725	1390	955	900	736	2838	1586	3500	1605	714	1878	7930	2471	945	619	2783	1843	1465	2528	2863	8643	1986	12199	1090	4430	2650	3707	1295	800	2770	1936	9504	3124	2895	765	4759	3487	3247	982	1262	2625	1440	1160	1849	1634	1758	4138	2267	705	2751	671	3293	2328	711	1235	1641	1536	1273	1068	686	755	955	1109	648	653	773	1194	1926	3027	1284	2617	929	2214	3486	1480	681	1542	1594	1112	655	1451	1091	1264	1064	646	1271	1442	724	1235	15341	780	3700	1041	3373	2167	1631	2863	2620	6480	855	667	5229	865	6112	581	1688	1360	1570	1112	6198	11223	1130	14202	7123	80494	30095	7872	1377	2304	878	54935	61864	1407	3595	831	664	1268	622	2775	8522	573	6909	1732	595	477	646	972	542	1734	738	4570	4574	1131	4283	770	19405	4755	568	4044	6071	1556	870	641	1269	715	572	833	7300	811	716	695	1121	784	612	313	1480	695	10911	710	604	1120	673	1129	1137	1030	1120	980	1210	991	2901	954	1305	622	1013	937	732	85472	1059	1251	1131	1142	949	1078	1047	1053	738	941	990	1160	640	896	941	1104	1254	1514	1358	1413	1226	1123	1423	2184	6307	42154	1273	1331	1355	1265	764	924	910	1452	853	1332	1281	592	1014	1011	1118	1088	792	890	944	976	776	915	1003	1402	880	2700	1167	863	990	1625	917	784	834	832	788	985	794	990	884	2412	829	1154	984	1040	16425	518	5229	11970	7438	9909	8597	11108	8366	11263	8367	10944	14120	10086	13943	7244	7784	6153	8613	6792	5504	6132	5678	19651	8888	21668	7628	8850	7065	5812	8612	5871	6628	12016	12148	10274	7438	8960	8967	14608	8627	9065	9036	1806		7216	3953	14618	13449	7699	9919	8707	19741	6302	6635	8495	5447	8218		9411	8091	11690	8620	10309	13199	7216	4742		9475	8785		6662	10831	9314	6839	7095	4428	7556	12669	10128	13517	9188	1334	17717	601	7757	10550	6378	9891	5806	1448	358	11726	6212	9824	15217	6043	7041	826	2958	8397	12509	7538	8402	7987	81261	3792	11034	9463	2166	3301	577	13267	9460	9094	1802	5787	8412	7484	7423	7920	10074	9837	11679		293	9321	9769	5480	6736	7288	8505	6934	5302	9461	6722	262	11455	7189	7018	7366	6413	5764	5359	6834	6699		8012	7232	6734	8158	7984	5483	6499	8791	4909		5766	3598	5341	6458	7970	7212	8628	9145	10592	7821	10443		6369	8172	12400	4735	7684	3588	7712	5902	8318	6751	673	9070	5943	10956	6926	8524	7618	6879	4809	6017	7146	29524	626	387	8090	8730	9654	13156	15622	6657	13199	9766	5958	6440	7527	9750	7345	9764	6363	7183	6101	4959	7303	7498	1317	5543	14094	6059	7490	7878	8744	12576	10072	7116	8427	8955	12241	9043	6783	11882	6678	8987	6292	8244	5281	14848	1515	6939	10436	8244	6709	10044	6667	7461	7668	7345	9629	3900	8070	6434	5956	11696	8320	8902	11993	13270	8354	790	9070	9532	12258	8094	11065	8758	6807	5238	1997	7656	6377	8570	7002	11007	7296	9129	7959	9982	589	5176	9366	11764	8634	12606	7066	14800	10450	8340	1606	13926	7816	9719	7524	11056	97113	669	515	10536	10148	8425	14109	6816	9674	10329	11986	8757	657	15302	8673	8194	10362	8517	14090	6982	17014	5424	15441	17443	352	9028	9792	9178	8741	10923	9193	9736	8135	10071	379	11071	8135	27055	12212	17059	8610	10138	8545	12679	7897	11950	259	10782	5598	12373	13397	12640	12302	12388	11017	11169	8637	11518	11300	12086	27333	10035	14470	16043	6777	13005	8545		6813	13569	8544	12788	8929	8097	10506	13806	13322	9909	2295	329	17343	23301	8552	13369	7358	6446	10825	8716	8911	3430	6134	8892	11163	7163	10352	7165	13308	6467	661	11879	8471	8042	7059	6538	8114	7339	6957	5575	6764	32318	664	10868	7237	9353	9638	8106	8056	10188	11178	9758	1335	600	10146	7268	11302	22479	7827	6677	8940	5044	5667	7068	7305	689		10034	6330	4986	7456	7222	7187	8475	648	1404	6363	6431	13524	19031	30722	1629	1373	3441	9071	8204	6073	7630	4123	10250	6693	9590	1017	573	7831	7702	7091	6608	8670	9610	9516	6574	11435	9125	8861	465	7947	15287	7229	8166	6054	5951	12036	5766	8851	7478	3937	2419	5861	6443	7319	4130	5742	5823	468	5821	4412	6518	6446	7689	6593	7654	6501	6362	4912	369	5031	3705	4525	5174	5485	6054	4924	5076	5350	9585	505	5583	4351	5896	4965	4486	4819	4979	4548	10711	5979	1867	2117	6458	4693	5497	3557	7929	5935	3276	6077	3332	5169	7331	21251	71795	1292	5367	5241	5369	4356	3900	4624	6812	8367	6469	5160	5135	5889	4935	11216	5845	8006	5898	521	6928	3570	6511	4415	5434	5896	7043	5235	5192	696	5198	7458	5167	3422	4325	5974	4609	7185	7037	5567	5137	4242	7124	4565	4375	5755	6254	4866	3338	8027	3693	9572	7634	6703	6698	6118	8600	7301	7209	6075	4172	1950	2161	5737	5888	4125	6729	6852	5060	5254	6541	5867	9676	3658	4442	7941	6248	5787	5741	4092	4390	4927	3792	5831	11007	5623	5380	6472	6060	4321	5711	5775	7341	5033	5313	5461	5373	5754	6960	6233	6887	3685	6877	50359	5455	7664	12011	5836	6916	6856	6443	5568	7467	9482	6659	4524	2596	4959	4217	7157	5021	4042	5597	5892	5172	4189	4340	5445	3595	4018	5530	5193	5581	1516	4917	5497	4471	6831	7281	4349	6314	7328	3699	3942	2329	4336	4041	4152	3663	4702	3562	7927	4576	7921	2982	878	5755	4400	6733	11023	4622	4692	6268	9826	4009	7349	620	2112	3566	2934	3253	5002	4837	2941	4399	6484	3894	4241	804	4031	4846	3770	4334	5685	3466	6613	3454	6037	6901	472	3920	4760	6566	6022	4108	5316	4324	6636	469	4975	4588	2936	3961	4252	4039	4002	5273	3241	8231	5658	33412	3377	5658	4614	3010	5484	2546	2501	3483	5619	2278	5966	6199	7658	4162	1858	7049	3488	3946	6019	5587	4780	4935	4556	2821	978	3936	3672	3769	4339	3513	4602	7277	4333	3588	1281	7977	4280	4954	5722	4995	4492	3944	6856	7852	4490	5226	7684	2933	7249	4719	5822	3588	7481	3136	5778	51158	3827	5440	4686	4173	3496	5707	6791	6038	5554	9571	3071	4950	5143	4827	5480	3444	5640	6922	5160	6578	17469	3670	4515	9490	6585	6758	4224	4799	9459	4679	4360	3927	4069	1092	3842	2669	4565	4154	5118	3214	3671	3379	2346	2771	4249	1582	3035	4111	6180	6908	4003	3382	4941	5055	6611	21008	1268	621	1953	2311	718	559	4717	526	2144	1431	43494	2128	2048	2213	818	982	1585	1895	886	473	1557	410	21187	1210	1671	385	1050	824	851	1358	756	1429	1074	2993	988	40876	1193	1265	377	2268	835	1395	623	730	604	20731	41079	1924	2648	405	1189	713	1533	1274	212	1584	1111	1107	1088	1977	1452	1130	3686	2330	1796	1612	3515	8854	2752	13933	2428	3071	1035	2192	2069	1505	594	2207	3217	1729	27148	2142	889	1129	3081	2062	1553	1330	2810	488	1900	645	7336	2000	1053	2646	3273	45920	10287	3466	3703	1984	1853	2517	1307	37913	3301	1129	3181	2418	1254	979	1001	7638	6670	4233	11051	9018	1915	1741	2198	8146	3460	918	1454	850	3189	1877	18875	12322	2161	2962	3132	1784	1455	3556	2116	1929	3172	2897	2366	1404	2114	1437	6962	24108	23566	6318	7918	3522	19026	16943	2692	8242	4548	1790	2343	1048	2929	2133	5614	18440	11995	9049	6340	7061	2960	5903	3278	3343	1691	2217	2202	659	985	1414	26418	813	12077	6499	2583	3159	3307	7959	5248	28441	11808	2490	3666	1514	3442	1714	4545	6286	3345	43012	19747	6898	1458	6137	3099	2663	1852	4111	4611	2100	1956	5340	5651	26541	5500	4831	2797	4282	11527	2639	2601	2062	3024	5687	22878	12875	9617	4022	4614	2152	1737	5810	4587	14542	7958	4995	18947	5817	5816	7134	4224	12717	13933	2917	15174	7425	5724	3141	6001	6725	1537	2640	3806	1571	2436	11990	6704	24580	8216	11447	2588	8245	1203	8115	3876	8974	2205	5753	3817	4508	9872	7851	5841	8653	18236	8134		13235	11373	7159	1600	11479	3253	10711	6729	4795	2054	4937	5157	11142	2684	45080	4341	9313	11332	4472	5542	1894	6325	1682	18351	2330	4095	6483	7551	1303	7310	2571	2409	135651	36275	37715	8179	12249	6703	5581	6369	3400	4553	3356	6045	8218	4486	4667	8653	19795	3240	16836	1982	52957	21956	38001	12227	7045	7470	8520	6388	1986	5804	3936	11723	5683	17094	5737	28933	5461	24449	9305		9159	4245	3824	11354	13176	4340	42240	16941	5276	4400	8162	202	2786	17026	6075	7457	32317	7397	11288	6042	8197	3368	4343	4935	2464	18753	4982	3704	2406	12209	4753	6963	6672	8761	97214	24092	1386	6677	9546	10251	15200	5466	5572	2173	4514	2836	8559	5098	11392	7235	12249	12303	16399	11806	64098	475664	133237	43380	14307	4297	4217		5546	62379	52017	27976	35506	19473	36090	25098	19623	7525	8169	3299		15830	5370	3506	3558	3635	2054	5690	6249	36219	11072	18140	179	18523	15365	6989	14517	2344	5458	4283	18563	8672	3105	7868	7028	11303	18971	9394	2118	4625	8134	6651	9036	12385	6592	16206	8308	2643	2907	42317	2247	3465	17246	8032	2688	6648	9091	6353	5006	2927	4491	3911	5872	6291	11528	7013	5043	8790	4000	3919	1756	4529	2557	4217	4677	8538	8064	5647	5075	4734	4307	7017	8057	4752	3564	6044	3835	5102	7133	5774	2394	1612	6827	8350	10779	7355	7642	10374	6145	301	3953	6220	3139	4068	3951	1658	4096	3326	2554	3624	4858	4384	5664	2379	4643	5643	3064	10123	6764	6312	2987	5487	2687	3774	4975	3824	4388	2471	7967	5119	2926	3606	3657	3315	5511	6497	7402	5540	3911	5743	3184	2547	8630	4963	10237	5904	4803	290	5689	7569	6278	8434	7771	5873	5933	6957	6125	3259	3821	6969	2496	20602	3059	8215	9328	6458	3789	5961	8500	5985	3922	6777	5790		5001	3862	6021	7917	5141	4478	8751	6183	7956		5307	4199	6502	5174	5371	4534	5045	4573	8299	7300	4903	6328	6376	10760	13009	9604	7556	6491	3545	7629	7120	451	4521	8391	8158	8227	5851	7115	7110	5495	5776	6468	7139	8251		10431	8495	8481	5930	4786		7579	7540	10043	10127	6031	4948	7268	4759	5730	649		9033	7350		7404	8520			12335	15090	5323	5379	722		2606	3163	19187	153	89789	8570	4212	123348	143	12483	170	10066	14403	21009	1006	21906	35879	16101	18821	13192	32486	378	319279	114837	43726		33075	15298	132	7204	1720		2260	14663	6684	340	12689	3490	9220	264	8273	11421	9479	11155	15645	657	15394	3682	11764	12210	8626	8240	1633	1491	1670	1345	1454	1680	2153	1825	641	2076	2774	4511	120632	20418	2403	19231	6397	157680	37272	175869	35409	3703	3447	3567	1074	1640	2460	2475	1731	5662	2405	2173	2057	2465	1405	5056	2949	3625	2629	829	2190	1697	3815	4423	91992	21923	31940	7949	1971	6626	2038	3017	127921	37939	42509	13065	6544	1470	1883	5628	7945	1826	2397	1849	3268	3043	4333	9449	3413	1423	7983	2947	3195	1495	9627	4825	3403	3327	1878	3290	3738	2766	4933	2726	3257	1784	2865	1533	4146	3703	4240	4155	3986	13871	5123	3135	1434	1734	2025	1658	1500	2406	1047	2386	3807	3232	1663	5092	2744	2846	2163	2102	1286	3047	3954	1441	2239	2096	1094	1359	2374	2672	3142	1796	1674	5924	1910	1964	1625	3195	1655	1250	2539	2029	2291	7467	4013	7467	3858	3620	1603	3021	2659	2015	3069	3091	1778	4710	3077	6183	9996	2881	3750	1806	2788	2558	9789	915	4816	4905	2657	7636	6727	2806	4983	2508	8609	7071	3067	1721	2952	1829	1744	1873	5723	5269	4380	5105	6220	2840	5926	3126	2712	3277	1534	1477	3030	12760	46720	19775	7946	2684	4358	5377	2279	2453	2443	2073	4125	9717	2653	10059	3778	2199	2792	2129	3250	3993	1559	1228	1213	1250	1095	1534	1049	1194	1491	3116	4287	1805	30539	7570	2031	7674	3900	2713	2727	1023	1093	1675	1167	1405	1008	993	907	1387	2711	3277	3668	3331	2200	1285	1011	2091	1858	1521	1407	1343	1633	673	5147	4958	3253	35239	8797	19426	4223	5413	1809	2146	2185	1411	880	937	1242	1123	1038	1054	1556	1991	3294	2022	3097	3408	3873	4493	7813	3243	2820	1836	1376	1443	1407	1764	1714	1419	3206	2067	3327	2691	2899	2773	2078	2251	1650	1977	1819	1747	1497	1455	1693	1324	1545	2319	1162	5027	4107	4495	3787	2820	3838	2801	3038	1617	1928	1620	2177	1500	1758	1960	1589	2450	2059	1815	5809	4051	3008	3105	2186	2327	1372	1331	1323	1274	1338	928	1415	1626	1475	1328	1873	2901	2142	3009	7574	4614	4280	5417	4053	1624	1327	2094	2586	1900	23755	24528	12057	12413	4073	9850	6343	3438	4396	3081	2132	1834	1498	1615	1775	3870	1615	6270	4494	2102	15228	5837	5813	6696	1621	11437	5886	3663	1916	19796	4697	33180	6041	39426	34908	18554	6800	4188	2543	1719	1355	969	3149	1557	1994	4228	2359	2131	14186	10038	9280	13194	3508	26942	13168	5476	4022	3779	2621	9576	7317	12468	8261	6282	9885	7027	7844	3728	2575	3181	1961	2061	1689	1477	1989	1022	1110	1611	1462	5090	3334	4111	9115	2638	10706	9088	5244	8134	3486	5159	2389	1483	2394	1579	1804	1813	1297	2104	4326	2044	2094	1262	1309	2385	3025	2269	3219	5335	6651	2275	2633	1420	1590	994	4629	4498	3139	5509	2620	5656	6448	3069	4578	1212	1300	944	1156	2024	1564	1503	953	1170	1052	1390	1059	878	7754	9711	14397	3865	3255	2749	1816	1488	2923	2401	2095	3270	2230	1149	3213	1397	2981	2958	2284	1945	1558	1794	2399	1244	1199	1223	1277	1299	1917	11260	10049	4418	7074	16059	2625	19834	10826	11591	4627	1869	2026	1356	1170	1864	1992	1113	1096	2881	1774	2178	1967	1096	1859	1506	2079	1667	1735	1582	1251	4954	567	3270	2667	7384	3997	97283	115174	40203	23651	10414	5214	2018	2697	1289	1447	982	988	1204	1144	1095	2730	1506	2553	1931	3033	2144	2594	3762	2937	2508	1892	1330	1013	1216	738	4892	4827	3548	4631	2262	3256	1757	2206	2293	1640	1910	1994	1239	1449	854	942	869	1772	2841	1881	1792	3040	2613	1691	2321	3483	1927	1293	887	1096	1475	1809	1064	1782	1880	1376	1851	1674	2061	1738	1654	8244	11051	6905	9152	151083	8958	6734	6069	6007	8263	8840	7117	8001	7868	10436	7141	9782	11917	12330	8120	9368	8300	9831	13733	8826	9907	10881	8283	9398	9251	5598	9959	9095	12402	16172	11545	20426	20734	9344	10398	16709	7543	7104	14052	10312	14408	6602	7575	14277	10884	10149	16789	21215	7748	9674	14765	6735	9788	8056	11933	11153	9813	7625	10399	12093	10748	9283	11277	11216	11652	14331	10538	17186	9682	14112	17672	10700	9379	10386	16241	8636	12699	9293	8474	12042	12577	12028	12296	7883	9974	6004	7775	9729	10937	11917	11088	11566	8574	21222	13278	19938	7733	10178	11071	11587	11866	6576	13942	9747	9801	10535	14650	19346	12272	13343	12793	10774	75366	10602	8449	7610	7851	10072	10976	18783	10597	17296	13931	9479	12888	7991	10727	17322	7921	10716	15063	12267	12363	15980	8283	16035	8162	13473	12815	9221	11520	9836	8102	10996	11344	12729	6831	6549	7371	6918	10504	8358	9600	7437	10107	7713	8510	9166	14352	17313	8469	10816	9988	9901	13897	15084	20610	9510	8517	10557	16445	14843	29188	17074	26582	30313	15991	22784	17628	13102	8271	6822	9855	9475	8519	6518	16374	18143	8317	9583	9987	15594	17780	32106	23441	23437	24363	27441	24227	28682	155096	10090	18407	14696	10263	9021	9038	12179	13447	16953	21277	8106	9759	18823	13441	12517	12218	11701	11890	25344	20900	23662	18049	15862	16632	14916	9550	8913	8184	11337	9164	11112	7823	10678	17965	13215	11401	10312	9692	8914	8829	12561	16794	12627	14900	10854	13998	11123	8610	14067	12001	11357	12656	10205	1251315	64738	111038	6268	10309	5386	8843	4057	59909	11570	10454	7951	8184	24404	27455	12976	4339	6361	11872	5820	7049	7545	7766	8498	7337	3499	24843	10855	6666	11943	18416	21898	20529	11247	13933	14326	14523	20657	37349	19939	16263	12926	10633	18950	16593	8785	23934	16392	17040	11794	12857	11272	6239	13469	17098	10751	12468	19760	12201	20592	17371	16004	12772	57241	26375	14126	33492	14162	9415	27909	18599	18957	14780	20508	13100	14663	16445	12808	17575	7693	14813	7111	14460	7092	20194	21309	11645	330647	169304	185344	78854	11021	37378	25254	36661	16451	14727	32983	17784	68049	30795	32584	14839	21275	21808	31905	14310	149440	66527	81542	32728	17824	15498	11797	34182	10082	221818	115588	142576	53996	67401	196537	70768	55513	29339	24150	11926	23429	14225	13167	33894	14528	31875	12071	98945	98260	55264	51705	34655	67185	40298	36708	11010	100181	56809	79369	27968	110208	68590	46896	35937	21686	16191	12821	41226	27539	21695	16814	8566	15405	27464	65138	29057	53806	41967	55693	34059	24307	21824	32780	12269	28449	31350	19729	50176	16609	30989	21461	14517	16650	28131	57039	42235	19706	42735	15079	16162	27768	23000	24730	17042	20586	15225	14260	8375	29766	21478	20923	15064	14747	12994	11420	13831	19331	17795	17263	22238	13538	29420	14782	20432	23743	14656	13854	15486	11742	20201	22176	24146	17763	14691	16945	17045	19661	34023	21875	19065	12130	16658	20717	16789	22184	13252	21680	14911	11620	19886	22830	23754	20944	18690	13225	10865	8817	13514	8209	8834	16116	8242	11009	10088	12623	14931	8944	15504	7784	22694	16672	13085	16934	16849	15098	12476	10305	7727	16482	23433	12919	14088	21493	16618	13024	14371	9721	19417	10569	10751	8710	14910	12361	14345	13744	16169	8756	13029	11954	11648	10754	5889	8810	8782	21188	12096	11142	12192	10619	9349	10041	7463	7952	8564	9274	12509	8123	8998	11672	12204	13435	8844	12780	7610	9501	9002	10188	9980
070_20x_C-70M5D10N_P14_3h_R2	P14_3h	70	1	70	3h	sample		14	2			[20-32]	male	24.1154	homogeneous	0.840555	2019-03-14	11:55:52	519	501	665	1023	702	962	1598	740	996	793	533	1136	717	744	905	1036	630	982	1179	1304	983	895	889	947	548	694	861	635	683	728	685	715	1078	717	677	1244	750	677	769	901	703	795	759	765	1022	872	619	775	885	1316	1141	719	946	1918	1069	938	1015	789	735	1028	910	769	1012	795	705	622	971	723	615	773	801	967	717	768	787	1040	944	667	863	1012	777	675	668	663	809	826	669	1203	981	806	1388	925	993	806	847	699	767	596	598	806	945	807	779	692	887	604	630	882	742	717	649	1126	807	867	734	865	779	1016	832	674	898	846	612	611	560	965	1023	1159	985	704	996	1173	990	830	625	682	686	990	597	8029	566	719	621	734	721	705	925	832	787	666	840	846	956	759	22857	5689	877	646	826	552	647	719	752	659	740	684	706	771	898	12862	717	807	637	728	811	664	913	1140	7507	764	738	1117	768	828	741	953	581	725	728	662	638	1153	766	673	630	583	690	599	784	619	732	654	684	1023	894	566	680	603	719	742	1879	815	787	540	583	615	801	612	639	690	633	555	852	732	569	782	885	836	670	547	565	657	654	608	610	598	656	894	740	1400	724	670	686	1094	1352	796	1373	1456	1286	670	1011	701	689	711	653	654	699	660	654	683	606	793	743	699	731	510	795	694	673	825	988	784	655	611	776	630	879	664	471	571	1017	624	662	645	697	600	715	761	672	752	825	600	709	692	1099	650	634	704	651	762	667	706	652	833	678	729	702	718	767	645	624	783	489	673	695	649	712	692	616	582	662	714	652	872	765	809	913	632	829	607	886	921	574	603	508	796	700	832	616	1032	580	1086	958	620	709	807	566	930	782	722	773	692	576	902	507	539	624	570	642	496	696	1014	886	856	785	660	680	1958	848	687	837	574	694	610	690	755	756	652	692	684	720	808	639	665	598	779	739	671	638	534	781	579	729	846	540	631	670	538	690	635	526	876	560	661	609	835	661	790	856	731	843	920	854	704	695	774	851	704	642	723	526	645	709	724	803	6388	880	686	744	1079	801	727	696	630	750	835	689	840	738	632	524	773	632	700	769	767	687	919	742	581	563	977	660	701	607	654	1051	647	653	687	556	678	789	589	748	593	706	919	725	650	775	648	709	550	749	603	627	839	579	637	608	761	570	707	961	661	817	872	676	604	791	914	826	647	729	535	573	699	570	803	646	749	725	701	528	671	966	1063	811	663	666	598	643	1082	809	700	1003	730	828	651	739	646	847	661	748	582	562	1048	825	721	605	584	839	752	540	1209	810	721	509	752	1375	906	561	658	702	708	597	2841	673	683	724	647	671	516	914	1380	701	784	879	643	646	1002	835	736	919	781	796	3173	813	942	827	923	768	622	712	543	805	812	662	598	692	662	677	1317	622	570	899	791	660	629	566	678	715	610	773	791	714	817	706	761	929	886	705	855	708	1219	769	577	715	664	688	566	551	699	742	645	754	641	759	629	511	739	789	699	543	634	643	690	822	675	636	750	667	607	580	666	758	898	877	943	659	806	1052	1300	614	618	1852	704	556	1226	737	670	831	897	667	844	747	724	716	646	604	670	737	724	684	842	686	735	927	861	838	979	553	719	629	635	886	652	640	683	697	642	1039	748	601	678	822	648	676	486	656	584	664	640	584	897	666	780	760	556	649	734	668	723	1229	771	860	851	895	1707	6870	638	701	644	807	904	665	785	653	704	1085	675	623	762	625	869	635	663	674	699	660	698	618	697	941	709	553	740	782	1177	690	601	748	617	851	703	816	596	665	587	634	780	712	979	1305	615	913	777	870	764	785	662	960	705	6278	732	586	729	866	562	614	772	543	870	783	629	717	675	876	635	585	718	714	654	600	769	1258	582	705	549	682	621	699	758	779	768	597	680	645	666	617	846	591	584	633	668	716	831	891	698	4065	2073	623	626	670	563	623	689	1411	722	646	550	729	619	612	8113	576	705	668	774	733	724	666	560	673	530	576	599	471	683	606	609	690	672	612	619	845	643	560	892	648	685	739	18085	741	761	702	684	699	1079	626	611	646	627	580	714	645	646	1307	714	641	647	683	755	883	702	565	680	774	760	655	624	620	686	895	923	748	685	588	746	724	741	650	643	669	749	542	791	530	599	657	578	721	646	756	700	778	556	641	653	529	813	614	674	778	636	734	796	827	571	657	625	714	691	603	658	874	852	637	612	664	773	618	1117	668	968	734	635	661	776	772	818	726	709	634	734	601	602	853	668	757	750	743	793	559	643	600	593	508	901	855	596	803	628	554	714	615	595	863	779	669	569	7614	657	849	716	609	649	731	858	725	851	722	630	765	628	742	715	677	770	882	666	727	737	712	588	12031	877	1074	760	776	654	558	917	660	923	657	586	684	705	923	696	758	839	624	705	592	1001	661	651	690	597	725	686	618	541	995	770	723	614	655	614	661	739	761	808	682	596	755	640	831	583	767	770	835	746	710	916	1067	873	590	846	660	576	554	1901	788	638	649	621	655	546	744	924	1142	593	571	760	520	776	540	566	486	761	771	729	656	499	787	690	728	598	628	1992	545	688	748	638	668	603	647	679	808	589	579	847	680	557	1155	986	598	615	639	609	691	728	660	742	698	649	769	1702	673	675	696	802	654	741	599	727	740	692	862	587	869	478	636	755	660	618	581	715	769	871	662	1170	664	750	618	13206	9520	631	702	661	623	672	706	666	572	1046	639	618	547	6665	808	932	2318	653	548	733	630	722	887	799	689	710	730	8703	596	743	1146	701	614	722	619	509	792	491	587	756	668	773	570	632	840	594	580	554	529	630	712	713	586	706	556	676	577	643	759	638	548	695	600	647	648	656	582	752	590	764	617	626	2653	551	552	695	724	577	685	688	676	699	941	530	645	733	950	691	701	686	707	712	835	833	852	714	791	623	812	709	826	604	545	770	813	707	725	599	525	804	568	681	666	819	635	2274	645	643	674	653	622	760	503	598	565	10171	682	783	635	682	664	666	3005	889	1033	643	695	737	875	603	673	591	762	12718	5399	708	767	751	720	669	653	862	879	741	908	601	659	650	791	717	525	725	611	808	740	608	764	695	904	593	613	623	706	627	697	780	496	729	624	672	788	720	571	779	595	631	1017	623	871	636	701	666	597	604	677	682	611	590	588	791	510	780	724	625	760	517	781	732	590	633	727	784	856	859	767	12672	667	521	688	759	522	641	817	610	725	625	553	617	700	911	741	491	582	654	767	652	656	701	751	611	642	756	708	12507	682	574	594	544	688	802	725	557	731	878	1069	640	823	2578	543	562	689	640	828	640	595	737	586	817	619	868	793	3846	1130	600	570	1004	727	686	768	706	658	797	672	557	500	7907	1452	1348	1346	892	713	696	757	616	754	634	651	737	680	3536	688	547	700	950	674	1011	5165	2767	802	663	621	843	5396	2684	1125	686	869	1368	1245	767	682	567	1134	613	648	594	7447	750	688	954	828	663	2816	706	703	1228	661	1226	3553	2985	1188	1639	2958	1200	730	605	1141	919	750	921	611	739	637	1449	656	571	806	813	1828	485	597	2036	765	783	752	854	1164	1095	825	721	2043	967	2192	1343	636	7655	1372	1846	1390	1294	805	623	567	660	1127	505	1311	490	634	7184	373	665	836	1052	1176	554	751	619	398	938	750	657	1027	1320	2009	1435	772	741	641	899	778	652	803	869	866	891	602	952	674	2615	1313	1440	1331	1073	991	896	818	5602	964	2393	909	1991	745	1281	1224	840	1363	2100	1162	716	697	2139	1144	3669	668	1384	2510	945	812	2226	1285	642	845	1014	652	2042	1737	1815	807	1399	654	669	1150	536	612	761	1624	2624	953	1162	1655	1729	988	1302	1963	696	1030	2545	902	1347	878	1277		1522	733	3194	816	950	1188	1557	1103	1981	1232	831	999	609	925	871	2287	1023	962	1187	765	725	683	1053	630	1611	38055	811	732	1447	7861	1469	11393	748	1056	612	704	1235	1726	1413	2384	2143	1725	2520	1372	678	1349	4084	1048	569	1918	1975	2900	835	916	2143	770	1263	61856	9622	607	4693	1578	1401	2722	4014	2003	3020	1168	868	1273	1472	1722	802	1778	1328	1016	1421	1102	2216	3890	3195	765	3678	1124	2049	2596	1380	1617	287	1079	577	1105	699	915	980	775	679	755	930	948	1542	986	705	685	2272	3683	1055	688	2056	3084	2234	2346	611	1665	1299	2769	2250	703	1430	1713	1042	2207	740	627	1357	1857	1455	3318	1198	1060	753	1589	763	729	625	953	1455	622	1028	1803	1059	1976	692	694	2276	1409	1388	2142	7452	729	544	1259	725	883	919	1457	1569	1282	604	565	1465	546	7313	810	737	852	795	980	6764	10520	1131	18662	3085	36432	14473	1061	561	1688	607	19209	28156	619	3498	676	655	665	812	2642	8673	677	4712	519	727	607	717	621	3936	2401	1020	15974	30272	812	4739	605	40817	3478	675	6952	4500	2370	619	806	1070	725	623	735	13338	913	696	771	875	812	618	610	2608	693	1011	784	678	831	592	1068	852	655	1086	1559	865	1803	1128	1882	966	1008	1095	933	1100	50142	1154	920	1302	1068	623	1059	1053	1185	1176	779	693	1424	653	1075	921	920	728	826	1362	793	831	819	986	974	7988	44608	984	518	727	1569	1896	1372	915	672	1317	735	986	909	963	811	890	816	1370	1074	923	1542	574	623	1023	1496	669	2669	1551	919	6613	1234	1138	833	1311	1127	829	768	804	751	874	980	874	1437	759	1330	7812	973	8313	7550	7739	8686	9058	10426	7558	12553	8346	9705	6871	7611	8597	8238	11330	5182	10737	18797	8972	10256	9195	5707	8303	15863	8044	10313	8183	10098	8494	7136	5072	8139	7666	9325	7999	8493	6986	11095	6360	7351	7916	3426	378	9338	7506	6911	8156	11736	10415	8398	10388	11142	8680	4740	4829	6986	1528	7447	4166	7450	8606	9702	8222	9605			8513	6134	693	5590	7853	8595	6571	8824	6387	6846	8639	4784	10692	9443	2377	12007	679	9731	5703	7279	16427	6572	1777	1319	5864	5073	7220	6557	6617	7896	1413	657	9558	6909	6878	7577	7534	84589	3759	31437	58609	2570	7016	620	17145	9774	7151	1331	11040	7278	12839	16402	9837	8159	13544	14615	503	922	17706	16577	7380	8676	8077	10384	10489	5923	6300	10771		8429	9818	9818	12690	9334	5534	9214	9787	6049		7913	9494	10622	11556	8151	6878	4009	11018	8741		4496	11966	4871	8547	5425	5492	9599	4316	9026	10435	8715		9011	6446	7698	6195	6178	4155	6044	10758	9021	6104	1229	7690	4708	5885	9400	10170	3355	6131	5983	5247	4308	28618	764		10196	8130	8989	5542	16810	5447	12663	5561	5873	7485	3560	3422	7218	9706	5766	7593	5343	8750	6349	11618	891	4994	6997	7100	4958	6239	6519	6696	5979	7043	7077	8612	6615	5068	4833	5668	5921	4961	7887	5402	3975	8399	974	4055	10136	8753	7878	6581	4048	6370	10548	9295	8261	4729	6383	10178	4366	14985	6656	10261	5909	9344	7833	1271	6377	4881	10610	7543	6334	6172	4551	3776	2169	9085	8173	8829	6114	8491	7043	8106	7434	5650		7569	5280	5427	6671	5755	5743	4835	9259	6236	882	6491	7240	5063	8383	6038	77690	5885		8462	5970	6708	7346	5606	6739	5072	4258	5149	640	5471	5053	4868	6437	5048	5229	7430	6599	4460	6891	5224	1018	7586	6472	6571	6219	10900	7506	4902	5210	5181	628	5051	5547	10185	7401	7230	4341	6272	6886	5230	10391	5621	448	5613	5296	7093	4540	6120	5992	5219	5637	4488	3945	7333	6060	6845	5006	11931	4087	4212	3934	7290	6166	718	5481	10004	7259	10565	8810	4362	4279	6873	7179	11578	2203	800	10019	6241	5152	7219	3847	4808	5907	4899	7569	7519	10353	4324	6963	8466	4001	8125	7752	8221	1061	5635	6625	5508	5667	5329	3923	4511	7733	4706	6858	21066	1180	10724	2840	6341	5709	5833	7517	10119	8938	5614	3420	4248	7219	4586	10268	33842	14054	4976	7038	8534	9306	11700	8577	2028	3108	10466	18956	6187	9468	10343	4922	10691	1778	40618	7154	8200	18039	30770	33096	3311	4860	3575	6777	9477	5703	18889	8593	7475	6584	6626	717	1324	6003	10949	6036	9557	6786	6194	5372	6189	9424	6204	6121	740	7941	8907	8174	6336	7280	10480	5156	5746	5725	6648	4476	8693	5845	6504	6864	6225	5561	7736	1570	4295	5604	4641	8629	7710	5546	9736	6448	9072	4432	1634	5659	5921	6182	6126	4890	6469	6820	6856	6521	6682	618	4061	7716	9220	5077	6670	6894	12173	9312	3903	8065	828	2841	8870	5274	5485	6434	8306	10027	5833	6791	6906	6114	8577	92972	44432	1533	6176	5384	6891	5394	7489	4992	4423	4695	6839	6377	5504	8721	7832	7174	5830	5419	4901	380	4776	4415	6462	5256	6881	5817	5721	7755	6027	2019	15898	8365	8489	4272	6181	6585	6182	4424	5859	326	7989	5682	4123	3986	8006	7331	4530	4434	6959	6721	8218	7318	6692	5883	6612	4634	6428	8627	5019	6350	3480	2189	3368	3172	5536	4558	7046	9262	5314	2889	3814	3822	1967	5793	5153	4249	4413	4055	6080	5846	5113	4679	10727	3256	4578	6206	4812	3896	9674	3847	6763	2679	5487	3313	4193	2430	3328	4111	3942	3570	4592	4444	2717	28018	4908	3003	3246	4438	4946	2143	4863	3243	2580	2641	4659	3667	7212	4172	5004	6352	3221	4844	2576	4037	3880	3824	5697	5443	3196	3780	5297	2848	3241	15956	3245	3173	3488	2342	3664	4001	3504	3709	3210	3638	7127	3760	3214	2694	3308	4617	2192	2292	2889	3613	3200	1808	2869	2899	2758	3983	2428	3200	2792	3310	3528	2557	847	4927	3132	2650	4303	3774	4198	3353	3180	4196	2108	3878	621	2829	4013	1652	4206	1700	4003	4491	2313	3288	3354	732	2995	3786	3887	3298	2307	3088	4593	3256	1394	2492	2872	2917	5282	2974	5200	6243	2819	2805	6398	1535	30396	3010	3114	2325	3646	5766	2294	2979	3985	2691	2980	1865	3173	4308	2769	2738	3718	4828	2517	5707	4463	2508	2423	5409	1217	1819	2041	3898	2410	2961	3972	4144	3542	2175	5086	1799	3236	3420	4696	5002	3860	4995	4662	2851	4225	2540	3390	5266	4350	4580	5498	3419	2808	4234	4432	3271	81681	6734	6884	4751	3797	3123	3532	4454	4183	5616	4813	6030	4767	3790	4360	3642	2631	3910	5740	4711	2355	25236	2922	4785	3739	3534	7684	3530	3433	2819	5419	2438	2375	3041	4903	5866	3212	3507	4479	3538	4087	3458	2259	3255	3903	3231	24471	4463	3458	2037	2609	2845	3268	3371	3976	3901	37063	4960	2134	3874	1649	1712	715	6276	1181	2097	1477	34505	2632	571	7626	3807	2918	3739	3560	1182	4553	4667	1756	15092	1347	3221	1072	1898	1119	4479	4488	3543	2335	851	3480	1241	42727	2098	2141	975	4309	1167	3542	745	1261	3007	4120	27408	2108	7562	7323	4266	2789	3778	2242	1097	3971	1018	4532	4003	2009	4912	1665	6254	2938	2486	2246	4456	8689	2521	33561	6500	9083	2376	9754	2782	3837	1258	8564	4560	2385	13245	6870	1327	4736	5457	1900	5585	1595	9379	1640	3860	1468	10125	10707	1911	3181	1989	6538	6811	1871	6262	1739	3534	3012	1457	25292	9515	1519	6462	7425	1656	3428	6390	2427	7068	4604	28624	11117	1909	3835	2174	4809	4826	1940	4445	2154	4018	2932	24221	3197	6826	5783	1682	852	4638	7049	1813	2809	6845	3487	6796	950	5297	3341	6995	2508	11123	2446	4968	1088	55014	4722	7295	5525	3421	2188	3975	1443	3846	5260	1494	6723	4032	3024	1872	6351	2550	4744	3346	3223	3539	1402	3202	2416	2885	4361	26382	924	6480	3989	2894	3562	1750	20552	3352	6247	7118	3131	4827	4563	3199	5644	2966	3361	2570	1438	14494	5141		4973	1702	5241	1212	6831	5763	2904	900	6078	1678	30788	4588	6911	1932	2989	853	1258	4035	2209	2516	2680	17540	15671	13871	2415	6453	1889	1967	4640	2126	21052	7716	5624	4578	2262		4114	1574	8417	5878	1727	4130	3071	6067	2343	2400	5058	1477	4842	3395	886	4065	8860	8735	9889	3437	5553	1875	9083	684		2223	6409	1683	5086	1991	2564	5097	2338	2854	1512	6632	4573	6240	2136	4642	9442	3019	7951	2826	7272	4559	5698	1473	12534	2865	4541	1330	2694	1434	2595	2645	2466	2132	3380	5718	2404	23384	3134	4461	3862	5828	2154	8252	1993	18140	45437	17389	12599	4006	23262	5196	2598	4649	948	3409	2290	4561	3599	4696	4251	3214	482	4462	5959	1764	49605	12911	30320	7567	6005	3454	6461	33831	2692	2771	1480	4638	3119	6092	2094	6494	3011	7526	3586	5039	4840	2250	6090	20960	8778	22055	10757	10014	12475	10504	16042		3652	9280	1723	6154	4579	3348	4241	2857	3401	2958	3261	6188	4481	4325	3076	4988	3065	6004	2315	3921	4001	4764	19016	5043	644	2581	3568	3838	4298	3179	1823	1718	3972	2941	3556	2184	4302	11063	4717	4739	5156	5140	11662	215587	44898	22553	4635	4717	2850	3326	4548	14396	5325	5686	10726	3221	10222	5785	4099	3348	3994	2409		4447	2537	4110	1767	3074	1810	2831	2364	24937	7793	6738	9750	6081	5328	5319	6205	3947	5030	2405	6991	4251	2844	5086	4069	3591		4471	2325	5277	2804	3352	3287	2488	3636	4178	2808	2690	1485		1914	1625	3063	2147	2373	1999	2805	2216	5694	2700	2993	3077	14437	4915	6630	4505	2504	3586	3232	2366	2032	3686	1603	3449	9070	5247	3115	1854	2856	3632	1782	4456	3360	4346	3614	3184	3957	1611	3950	4712	2138	2254	4853	7757	6001	5065	4524	6250	5284	677	5041	4353	3764	5124	2921	11577	6267	4447	12647	3106	5267	4811	991	4438	5536	4367	2718	4593	5380	2671	3884	4101	4223	4758	5713	1466	7003	11311	6580	5184	3598	3151	4436	3718	3808	16937	6481	3214	4125	3656	4300	3303	5492	5015	8419	9175	4206	353	8269	5047	2528	6061	6256	3633	6946	5181	9339	3790	3526	2999	3733		10570	10009	6869	5022	4277	6682	4174	3660	4603	5394	4005		4296	8847	4909	5919	10635	3993	11284	8731	9561	1312	9744	5437	5607	5305	3358	3475	4779	5765	4876	9544	5581	4454	4270	9607	13604	7517	6044	6348	4119	4594	4590	947	6718	12137	10462	8327	5986	4383	5430	5342	8510	6068	5993	8286	486	12259	12704	5881	6429	7161	2585	7714	7062	11008	7858	9428	6238	8143	7029	8660			10982	8490		8474	7515		20049	21823	18943	7376	9547	1560	39989	1992	23360	12413	536	28456	14133	11124	147192	2353	19065		7675	12830	16861	1002	14627	27006	13182		9831	25287	386	24126	18553	18285	314	12444	12976	1006		765			11633	7179	727	8675	4813	7889	356	10952	8341	6202	6311	6964	1447	5091	7975	8992	8534	6570	6511	1258	1213	1017	962	1388	1350	1997	3060	734	1886	2570	4176	70353	13353	1850	12845	3380	68644	15505	78687	17374	2011	2407	13549	806	1170	1305	1138	1362	1971	2293	1270	1833	2344	632	2068	2231	2076	2343	1529	1511	3006	1461	2492	80874	17865	28088	6954	1728	2037	1467	2885	161599	38594	68920	15790	2423	2360	5751	14462	10267	2624	2472	3416	1405	2641	1617	5203	2209	3242	15227	4036	1688	1252	4652	2034	2510	1846	1805	2511	3508	1808	8739	3847	2635	2134	1594	2583	3105	2515	1988	1822	2260	9660	4445	3336	1669	1744	2003	3044	2124	2263	462	2973	3321	1658	1142	2067	2018	1776	1560	1224	1103	1979	1268	802	847	1345	1045	1044	1923	1916	1767	1266	1150	2358	1323	1460	1862	2014	1407	1435	1238	2142	2143	2384	1571	2379	807	1201	1358	2507	1276	1667	1332	1186	1509	1121	1471	1120	3140	1490	1222	1633	1903	1734	3591	1804	1823	2077	1346	2562	1250	2214	1774	1757	2549	1946	1503	2554	1090	1224	1788	1044	8225	3835	5707	2407	2623	1495	1492	1352	1088	1674	720	2156	1750	8635	15201	5221	2961	2475	2255	2060	1644	1558	885	2382	1795	2569	1721	3234	2258	1600	2198	1455	2233	4201	2321	2077	2090	1004	1853	837	1186	1157	901	2580	2252	1288	8809	3067	4224	4335	2022	1726	1830	1574	1195	1236	938	1310	1197	1112	1616	2000	2586	2411	2996	3229	2699	1939	2049	1790	1736	1488	1276	1464	1162	1388	3188	3127	1300	18318	6704	10128	2540	2533	2392	1726	1949	1023	1470	1376	1066	1349	1595	1272	2043	2827	2887	4208	3988	5452	4088	3706	12567	5269	1853	2676	1094	1200	896	1187	1298	1735	1170	1744	3729	1843	3676	2354	2954	2985	1690	1917	1766	1431	1828	1400	1805	1625	1468	4138	921	8717	5813	9387	3991	3437	7372	4393	1903	1536	1250	1175	1497	1651	1097	1723	1500	2694	3587	3753	11208	4968	6846	3046	3301	2700	1560	1619	1239	1303	2634	963	2185	2345	2028	2497	995	1774	2793	1082	10999	3563	7897	6944	3292	2838	2354	1661	3929	2915	41785	41678	23578	19247	4709	13032	11789	6795	6488	4974	1932	2328	902	1930	1915	5815	4907	10339	6963	2734	21467	9417	9200	6355	2184	16924	8576	5380	2441	26381	6975	55074	9609	70729	54436	24544	14938	4144	2448	2435	2161	1660	2042	2900	1534	3924	3635	2075	23595	7114	16607	13984	3145	41243	17655	7892	5288	7565	4634	13446	2800	22037	7968	13750	11856	4487	8440	8464	3893	3638	2900	1807	3081	2047	1288	1774	2380	1927	1332	6324	6663	4967	10718	6101	13728	9012	4831	18820	2379	3718	4420	2414	2371	1270	1616	1969	1325	2193	1712	1699	2293	2622	1057	2658	4067	3125	2651	7486	10186	5311	2567	1887	1422	1526	5036	5728	9337	7105	3025	6767	6868	4569	4045	2519	1642	2884	1274	943	1266	1420	1811	1877	1294	2337	1612	2317	11068	12834	18829	8022	6576	3046	4074	1545	2479	3330	2399	3680	6375	2725	3621	5490	4768	3442	4123	3982	2653	1904	1614	1379	2342	1421	1429	1392	1566	15131	19122	8050	8950	22217	3856	31698	14585	14935	7509	3760	2215	1268	1354	1870	1556	3107	2203	2941	3165	2141	1357	1958	1844	1477	1807	2720	1443	1021	743	6034	963	2686	3446	8161	3466	143200	165342	72739	36836	14833	7965	3699	2382	1304	1130	1424	1298	1044	1653	2104	1341	1857	1931	1431	1379	1904	1618	1868	2463	1817	2644	1515	1270	1083	1757	5048	6676	3989	5705	2390	2115	2083	1171	1114	1372	1845	1173	1718	820	1354	1850	1155	1287	1156	1757	1664	2350	1982	951	3519	2891	1360	1269	1017	1881	1302	1060	874	1513	945	1493	1043	1207	2006	1059	908	4950	7397	10233	7789	137303	7621	8306	10805	8323	6576	7906	9052	9962	9554	8657	7338	16075	17995	13035	11152	6757	8431	10723	6609	8946	10048	8032	8474	5205	12014	6886	8823	10668	17265	12694	11247	14154	7284	9176	10327	6517	10827	11008	7069	8910	9681	13340	10084	18867	20087	15540	11818	15154	15531	8135	12244	7479	8872	8691	9150	7953	10690	5930	5601	12596	4928	18348	10407	9463	11125	9791	11909	14168	9704	7859	9302	9627	12920	8790	9767	8436	10370	11336	9631	7047	12059	6285	17140	13324	13694	9143	9515	8481	9089	11313	7707	9267	17577	19757	27050	22572	16385	12692	10640	14776	10714	10476	10797	10865	11966	16589	18176	24952	26420	26091	22966	11271	72851	18038	11442	15849	11218	9659	19199	18138	31064	23832	17347	18114	22688	11467	16961	12988	16908	10446	23915	15067	24087	14184	15595	22960	9892	14899	13052	10317	13989	10120	14075	13396	13018	12030	20638	13312	12027	16675	7543	10712	12255	6482	10670	7300	7644	5222	6092	4783	6979	7980	8391	8440	16663	20166	26026	27814	7113	7203	22905	15260	26159	36021	36083	29543	29129	23677	22697	18354	10610	8525	8244	9579	10835	10296	8770	12600	7446	10128	11532	21696	16488	36334	31718	57020	29450	69574	47038	44365	254211	13170	24394	18343	11234	11702	10665	13989	15602	11907	12763	8954	8407	14956	8676	5221	6597	12695	14772	25766	32679	20742	35056	28508	19532	14213	11098	14333	9453	11165	7612	8997	8567	11652	11745	14032	9513	9353	6864	15176	10651	10209	12338	9649	14455	17633	14835	14446	9846	8795	9827	11085	5308	8676	3120292	87431	174245	13077	31618	14462	29483	11135	41496	45354	14313	17495	21771	10810	7704	3749	5260	8947	16034	10395	15001	9579	10038	8178	11575	12440	24722	12475	9006	12818	14822	15795	14449	14546	15642	15847	19093	20524	48113	23358	11001	12349	7490	13644	13697	13638	26434	15945	9685	8545	14150	12340	11276	9475	12175	12930	10170	18937	15529	21902	8248	26660	23236	154775	96974	11315	116408	35573	14399	17829	19536	18404	16924	25726	12581	24671	22905	16222	17526	17898	17806	8976	10998	10171	16460	16209	14645	362480	169253	211135	99598	69542	50824	16816	28570	26490	25125	23805	9249	60373	31799	15336	26600	22127	15578	29409	9879	165035	85373	109669	39484	34380	21272	13843	25580	9155	190920	91874	141956	52413	95089	183385	95488	63846	27298	25763	16910	28778	12807	11987	28562	11590	33719	12250	104199	85070	51567	57922	32423	76829	41352	27222	6835	87940	56058	88901	34451	106513	58938	47655	44265	30133	18775	39857	27550	14416	21961	12315	13285	14929	18772	51898	34116	41748	33016	59361	35250	22027	21725	18764	7897	20316	28258	12307	54467	23892	16161	19930	11389	12179	20632	37645	38224	23650	28521	16649	18713	18861	12107	25968	13182	14106	11127	8618	10166	22357	10918	13758	14703	16641	8343	11663	9866	18035	13458	16631	26171	16650	13249	13037	11187	12963	11485	11236	12886	16258	12049	9711	12483	18718	16383	10078	7062	14995	16866	9762	18057	8587	7683	17496	8439	15750	12588	11450	13212	10396	11434	10396	16206	12016	12551	12591	8937	9900	11000	13185	10132	9895	7529	14837	9315	11764	13227	11965	9138	10766	6531	11085	7076	13551	8607	9453	8501	8383	7834	7024	14527	17594	14645	16561	16188	10838	10932	8160	10033	11537	9610	8795	7003	5816	7719	12171	16012	11246	18921	8032	14649	13365	9369	10264	9852	10468	12309	6072	12367	12195	10269	19419	8687	13089	12559	10013	8334	12352	8355	9006	7003	7528	6400	11745	6834	11456	9137	8540	7406
071_20x_C-70M5D10N_P14_0h_R1	P14_0h	71	1	71	0h	sample		14	1			[20-32]	male	24.1154	homogeneous	0.840555	2019-03-14	11:59:41	548	652	749	819	746	1116	966	884	827	756	599	748	848	697	907	748	1032	989	903	1804	907	1346	943	901	765	617	694	937	747	1135	705	876	787	730	571	653	765	722	835	612	996	893	758	1172	1034	855	1365	792	937	720	958	775	1237	713	703	1619	1023	1333	1258	1436	754	1010	867	841	1002	732	862	856	684	789	1324	1031	931	698	1004	776	1095	639	1040	836	945	756	1187	1074	1110	915	991	1384	1325	1209	1205	846	819	1046	870	681	774	846	863	901	829	1188	867	690	652	757	856	959	727	1034	651	773	1039	1396	819	1094	1152	730	1149	730	904	1314	877	708	616	1036	956	1062	1155	936	988	1204	652	860	740	1226	771	820	3740	679	985	714	589	782	924	1012	750	730	823	954	697	853	787	584	51612	7533	600	704	748	845	774	808	667	887	995	1433	673	1343	723	15729	807	543	733	627	704	889	906	1156	1110	966	879	676	687	712	962	673	652	733	1034	717	692	535	701	848	490	682	723	733	600	583	624	687	719	719	789	651	904	755	851	606	745	1076	779	821	637	799	581	615	785	653	722	829	621	844	985	1128	842	724	624	764	594	743	627	801	559	577	556	916	637	1204	745	590	640	737	692	692	1300	890	918	888	641	697	722	745	642	629	765	655	679	802	720	689	702	756	635	729	737	741	699	607	724	670	815	623	815	568	757	737	671	600	717	656	703	1009	644	719	800	696	923	693	719	680	764	795	645	816	624	722	738	795	662	775	862	672	729	770	571	786	752	637	686	662	673	879	635	735	854	711	549	652	546	767	821	683	827	699	469	929	691	703	661	710	623	753	584	717	704	788	626	1846	911	788	881	564	797	662	837	740	946	560	754	704	665	10026	671	754	705	955	865	712	636	795	689	868	724	746	941	1580	874	776	623	555	646	671	806	616	874	660	650	674	686	666	647	690	649	758	730	630	775	564	4401	707	747	770	1029	687	1188	756	982	604	668	672	641	841	816	655	659	659	660	1014	1242	1008	773	614	673	585	621	716	522	709	711	830	722	655	682	609	777	667	776	810	581	520	659	727	772	699	897	599	786	872	695	737	697	645	680	739	790	669	708	759	706	573	620	650	723	1125	684	805	626	864	591	740	829	777	827	838	617	900	560	534	770	711	573	610	777	1066	725	595	713	827	711	805	1053	693	865	754	742	953	955	749	524	707	491	671	739	660	751	883	752	680	744	780	683	645	1581	664	801	867	720	591	619	999	696	667	1475	841	859	815	672	697	664	827	736	690	738	823	963	1359	768	1005	684	644	573	647	722	653	721	701	674	703	737	670	684	992	778	736	957	769	750	907	751	623	724	525	642	616	649	625	753	737	642	818	692	1289	1088	759	698	535	622	1799	859	711	630	830	634	732	644	760	767	699	552	876	1019	6014	744	669	795	595	885	696	731	531	831	716	730	651	589	926	810	947	804	633	704	819	736	891	709	514	789	689	655	674	735	787	612	621	806	1059	796	897	815	658	671	1127	781	693	805	806	763	738	920	609	579	721	738	660	573	925	759	699	768	708	643	704	655	727	550	750	675	788	593	658	668	1381	641	775	795	909	631	761	634	762	668	743	688	705	742	566	696	687	737	651	1073	771	721	679	598	670	896	576	822	714	884	684	529	758	825	716	652	752	632	874	713	503	775	626	803	636	726	822	669	670	713	679	976	711	754	694	625	9502	2671	661	667	696	533	688	581	849	787	777	724	727	917	838	832	876	796	627	697	700	777	690	622	704	712	694	481	622	769	589	741	772	845	561	657	585	735	815	655	623	645	736	747	557	1550	761	642	601	676	734	823	1231	651	788	709	668	611	679	689	696	659	662	1064	673	783	571	659	693	635	680	686	622	724	845	780	846	992	747	713	688	824	724	643	552	687	822	479	784	653	748	654	773	735	679	1042	767	794	535	809	641	2852	2071	672	686	724	702	649	756	615	760	984	874	748	699	852	2528	639	883	822	766	760	764	632	788	825	545	649	662	740	1007	872	668	767	803	690	683	768	792	646	616	574	707	747	7354	731	787	728	680	548	697	684	667	736	722	770	619	799	612	1236	787	640	636	621	813	685	535	592	819	646	637	761	748	822	718	600	736	715	823	696	729	945	687	641	811	594	781	728	761	693	644	598	696	686	823	728	708	1314	1123	774	654	902	858	789	680	782	662	655	684	679	560	843	541	644	698	644	754	901	936	796	611	789	719	588	684	630	779	780	931	618	916	751	772	567	638	716	816	792	940	704	678	773	627	699	808	583	592	701	634	654	603	853	695	753	886	709	746	614	672	653	604	626	657	635	747	669	613	610	620	704	775	691	653	631	694	800	755	691	597	634	633	641	893	725	677	799	533	10608	764	1309	634	735	735	710	740	856	708	712	720	715	803	783	578	554	621	630	683	684	971	619	651	778	571	772	573	690	632	2666	631	691	668	626	602	655	672	539	548	750	880	776	674	739	766	705	553	854	739	530	6222	747	729	906	664	505	632	704	1030	597	674	605	628	608	843	770	666	967	587	709	678	755	611	931	805	569	708	667	781	574	631	630	708	729	681	723	682	646	716	814	783	690	655	648	896	577	588	747	711	589	1540	941	834	766	674	6805	692	631	618	823	805	691	828	759	2440	574	788	569	564	591	607	799	707	769	590	745	641	747	577	783	661	729	841	691	5310	747	768	547	616	659	823	742	8850	6147	615	665	617	675	659	673	753	727	656	615	694	764	569	643	592	638	743	721	756	657	549	928	644	675	673	655	597	744	870	935	693	846	807	790	809	883	820	581	619	672	811	589	755	755	763	654	749	695	686	613	657	557	733	1017	723	731	790	767	668	595	613	692	743	856	564	769	682	708	668	653	849	757	427	866	738	650	572	900	741	657	721	619	883	636	704	836	766	781	840	922	823	624	636	597	609	860	624	833	943	607	677	735	613	607	775	693	915	731	744	580	646	760	658	730	1304	712	675	683	810	954	678	765	629	670	695	572	749	1061	756	682	593	889	544	809	682	582	671	619	558	637	656	637	795	12347	618	752	676	825	732	791	654	7272	621	560	709	695	726	968	630	596	609	693	917	624	684	867	694	744	884	638	774	7507	874	773	618	733	649	670	657	802	578	661	639	727	744	3043	834	607	626	693	886	596	883	670	600	755	640	582	886	613	9238	680	797	736	871	619	662	1004	811	722	701	765	663	745	23386	848	664	818	651	676	678	790	665	759	726	770	519	752	1302	707	674	780	804	657	667	638	805	711	733	484	677	664	13413	720	725	735	743	858	708	781	741	801	628	487	635	650	1405	744	1276	698	552	652	777	593	716	639	769	691	880	619	3494	673	835	728	552	844	697	543	751	728	903	696	648	482	743	1184	1941	661	767	572	634	934	743	5325	669	735	11356	764	661	6039	1302	821	1757	496	1080	17599	7141	540	756	900	629	759	713	848	698	634	2590	608	1148	924	551	710	1141	707	993	761	703	940	730	1209	649	1292	713	795	1099	691	1786	1376	1167	703	1766	863	901	627	850	774	838	759	712	809	722	583	762	677	743	772	742	1879	495	600	1173	660	636	753	796	1171	1014	1048	719	1395	1083	2380	1039	776	4354	1199	3739	1105	2747	1630	631	829	2308	1873	895	2077	1452	642	579	683	803	923	584	1481	636	650	2970	462	1145	901	1545	1451	1654	1270	1254	1083	877	708	1069	1824	744	1832	776	1097	653	881	1164	580	4502	803	718	951	1503	1012	1165	957	660	10738	1399	883	2177	1084	2782	798	1078	2837	1144	918	655	1332	2328	803	4147	726	2531	3664	1460	560	2702	1872	1827	935	1112	969	2248	4747	2438	1312	2270	706	1914	864	858	528	1420	1233	1540	742	1323	1529	712	2013	1001	1371	868	657	2277	975	1997	921	790	489	4065	1538	844	1223	1022	2765	1767	1141	1681	1057	1279	1393	1450	957	603	1637	1510	1666	1035	1636	728	664	1710	803	1345	21448	622	616	3670	6712	999	31641	1500	1455	812	711	984	2406	957	927	1837	1455	1396	715	681	782	5675	1266	600	1643	1094	687	909	802	966	553	736	31403	747	800	1164	1001	905	741	1303	982	1883	738	695	1439	591	918	1146	861	1227	669	722	1399	1959	1261	2172	674	1687	903	933	3061	2053	1143	966	2307	541	4004	2217	794	2561	726	776	717	685	1396	1517	1237	697	1188	942	1575	1076	643	678	747	895	829	948	1002	1225	687	1121	813	783	1333	1982	1967	782	824	1126	1101	946	3356	2646	3657	561	2431	2259	1137	639	1505	1193	810	824	970	1058	1169	1063	701	1348	726	1396	3013	4509	742	662	1486	779	1965	1334	2241	1331	630	638	634	1465	520	9685	1009	1462	726	1542	1101	10041	10719	2138	747	8305	23511	11293	12834	587	947	731	15909	18221	601	2362	658	626	784	598	7865	5842	659	6868	692	664	723	706	652	3695	936	1747	10487	9400	680	3281	851	15596	2403	696	4592	2315	815	2124	748	765	746	623	588	11655	615	621	619	2447	1081	543	455	5957	475	915	621	1735	1132	775	872	826	998	1188	1007	783	924	805	1628	978	954	782	762	1031	42002	790	1191	875	831	2715	1308	917	1402	1143	822	970	761	722	1132	1039	1224	650	864	1571	1367	1543	1666	1145	738	9146	43388	1660	859	749	907	860	649	970	744	740	742	956	901	912	1132	898	1042	1040	967	642	913	990	644	883	1004	973	2772	1535	1589	1645	1239	1771	707	930	709	937	611	644	676	888	583	748	708	910	1206	18801	1729	6818	12676	5682	10976	8424	7648	7099	6900	8971	8223	4859	6346	12633	8032	7831	5765	11564	5484	7404	10111	7672	5258	8810	22703	7354	6175	6265	7497	7512	6873	5968	9353	6475	8010	6928	8477	7912	8049	6656	7354	7906	5879	250	7717	5464	6219	7573	7987	8259	9744	5950	8414	7193	5663	10098	9080	660	14413	8571	14748	5384	8052	5855	7086	696	449	9784	12305		7348	6041	11317	10665	11957	7853	8047	6997	8327	9246	12743	1388	9510	14342	8068	14267	7457	9543	5914	3099	597	7267	7822	6412	8897	7595	7410	1452	850	5952	7199	8673	8644	9771	120255	4974	2929		3035	5594	439	12625	17116	8859	2537	7267	6516	5892	8205	8695	21066	15303	11835	367		6967	6698	7419	9222	8114	6781	7590	7645	7571	9534	361	8609	6334	7292	13722	7304	5569	8375	8129	5240		9461	9064	12025	6856	9285	10642	13233	5471	4420		8382	5058	6427	8472	4786	3711	8154	4542	3980	5307	5687	833	9943	5529	7422	5835	7428	6023	4478	6251	7016	5558	814	6558	7323	7410	4692	5455	6521	5632	4369	6386	7527		543		10006	8356	13019	5176	4595	4484	14167	7682	5429	7925	6668	4834	3897	8376	4298	6668	9501	7126	5312	6702	447	7760	7688	11437	5373	9657	6877	7094	11323	8027	5282	12025	8944	9923	7141	4641	5264	8238	4480	6891	6232	8791	2075	6728	6722	7247	7779	6562	7255	5627	6100	13294	5255	6373	6307	8015	7761	5553	6417	8237	8613	8337	9202	9002	8378	9565	10374	5770	7810	13524	10399	8670	5004	7967	8435	14763	9641	9498	7019	18063	7266	6140	587	6793	11054	6466	7785	12427	5878	6193	5980	6372	1164	10516	6037	7850	11879	6548	10254	9802	1312	8188	8932	13435	7808	5036	5591	7392	8101	7053	2108	12284	5690	10312	7266	11575	7184	6266	9331	5053	6101	11479	1918	4384	8718	10467	6957	8745	14427	6832	7477	4971	442	7552	5934	11307	5758	5467	7502	6926	9466	7119	4753	6512	687	6799	8331	8900	5262	8042	7310	6213	6822	6920	5212	10110	8653	8709	8975	9715	8387	5995	8749	5125	7410	541	12803	5969	8021	6128	8699	4833	7336	6130	12814	7310	1679	844	5725	9006	6286	5505	5506	4500	7311	8141	8643	5607	5815	9368	8136	8453	6745	10637	7062	7397	2374	6785	7272	8476	5137	4452	7070	8944	4403	3549	6023	17412	1041	3573	5602	7740	12372	4199	9446	8590	7041	6089	10646	25711	5919	8499	8577	10639	9640	4785	10214	9353	6570	6033	5558	1153	448	8204	5392	7067	6161	7055	6446	15276	1695	31623	9574	11761	20720	35944	29575	2759	3220	1994	8037	5654	5143	8165	5573	10757	6585	7291	1122	1157	8173	7527	8784	9183	7245	6215	8705	5969	7658	14630	10040	1361	7535	7715	8687	13221	9871	5808	9629	6518	6012	4606	6333	6111	4754	11347	4503	10099	4577	5511	1703	3961	4976	4639	6757	7410	5988	4574	4401	4230	8681	1304	5132	9254	4057	19397	8075	3060	5533	4525	7507	4967	1111	4725	6477	7194	5236	8900	4417	5345	3718	4224	7648	1487	4245	7490	4503	6150	6184	6640	3332	2547	5443	4771	7281	4070	31218	527	2205	4634	3733	9730	11738	5684	5153	4784	6498	6179	9990	4008	6313	5305	9542	5977	6014	6183	921	3442	4606	4694	6038	6832	4502	5441	4489	6908	1184	7601	2700	3949	4888	6441	2926	4577	4317	5043	696	4129	4528	6093	2949	4227	6881	3480	3949	9855	7171	6920	6324	4565	6961	5250	4706	6969	3929	4254	4782	2959	6254	5738	9895	10053	2784	8542	4049	5121	5977	4793	5923	3918	7920	6048	6158	5788	3838	3280	4089	6474	4316	6180	3085	6235	4679	5998	3931	4665	6545	2759	4980	3204	7441	3166	4360	5501	6362	3497	3858	3785	4144	5529	41347	5239	3786	3377	5192	3438	3415	3149	3290	3925	5003	4868	2094	3697	4763	4162	3183	3325	4127	6083	4907	4039	4439	3116	3284	4536	2725	4071	3524	3710	3854	4519	3553	4824	3623	2901	3588	5218	3238	8272	4471	3826	3567	4966	3698	2333	2970	2968	4785	4364	2718	4846	2813	5155	4230	7317	6368	6125	4237	4311	4193	5812	3686	1051	4723	3817	3659	3884	4118	2976	2283	6548	5455	3306	2736	1142	3804	3543	4503	3797	3549	4727	4090	3300	2312	3113	2015	3544	5360	3459	4138	4059	3255	3373	2263		2788	4914	3024	3467	6641	4024	3188	4878	5950	2751	3252	64279	6140	3433	4775	2850	4666	3206	3362	2265	5147	6838	6633	3933	4749	3260	2012	4392	3525	4285	2988	2313	6161	4541	2795	1639	2046	5250	4000	3607	4326	2846	3969	3974	4008	2974	2006	3974	4365	3928	3332	2965	3369	3117	2944	4050	2675	3965	3442	4185	3630	4878	3419	3053	4264	3070	4111	95212	3565	3435	4605	2504	3663	4092	3754	6757	3822	6147	5114	3391	5737	4257	3402	3471	4470	4157	5421	3677	27319	3608	2396	4950	3468	5685	3850	3078	3309	2972	4598	8853	6069	3024	3117	6366	3798	3565	3842	3702	3423	3338	2370	2013	3427	7840	3790	3126	2118	4519	3255	3636	3151	3626	3815		7385	652	4878	1323	1839	534	2874	701	1962	1837		2688	1201	3658	2324	3033	3213	2595	980	1013	4724	633		1483	1544	503	3266	579	903	2514	1516	2274	1541	2588	2464	20445	2227	3251	1227	2122	997	3359	1935	1107	2367			1988	3983	4343	2573	2755	4343	1820	2171	3966	707	4306	2059	1000	3105	828	4242	2571	2215	948	2866	5742	900	1291	2387	4264	640	4603	1099	1682	1124	1981	7865	1172		3590	552	1174	3999	1788	2742	929	6758	2283	3949	2005	19849	4083	1036	1490	1674	7778	4065	938	2516	1765	1591	1586	1218	23655	5777	1469	5812	3641	1775	1187	3313	1062	3615	1558		5810	1317	4247	2429	3625	5257	1212	3276	4003	3506	1575		3317	3201	4261	1437	931	4681	4214	1435	4040	5205	1898	2239	1915	2745	4130	4878	2181	9048	3270	4579	2041			6670	2447	4401	1975	3431	868	3842	4641	1933		3695	3293	3959	8386	1486	3132	1652	1808	1514	1943	2343	1994		3136	32702	1435	4432	6200	991	2914	2309	15336	3771		6601	5134	2310	1945	1251	900	2442	3440	3551	2728	10361	3296		3307	1463	3260	1440	4368	5402	1500	4052	3814	1761	35527	4565	10522	1149	3336	1956	1273	1960	1701	2175	1498	837	9366	12087	2271	7487	813	2837	3388	2329	18362	7536	18122	3199	2429	1017	4465	724	5477	8034	2750	3482	2517	5051	4059	3646	4662	1098	1352	2863	1145	8899	8430	5943	6377	2637	4746	775	6170	716	662	1318	4226	2412	2530	1263	3101	2292	1844	2943	1436	3816	1144		8120	3908	6533	1581	10929	4247	6941	3718	9029	2048		2512	2909	3012	3287	1217	3027	1885	2756	1399	1942	4835	539		1469	4899	4045	4276	2610	6633	1747	20190	28298	9094	12081	3343		5607	1279	4117	1268	3879	1627	3570	3736	1209	7048	4624	692	3203	5947	2174	16887	4813	16469	5018	5155	1281	6592		1704	4050	2162	6418	3336	8336	3083	9925	4852	8486	2835	1408	5095	3450	3721	3883	8801	6286	10224	12085	3659	3464	3408		1971	4057	1912	5660	4514	1132	4253	1284	2331	2548	2286	2775	1320	2278	5535	1131	3363	6298	2361	3227	6225	5846	28465	8561	22206	4534	4132	2924	5488	3152	2367	1556	3129	2495	3825	2885		6369	4134	4297	3797	9595	22010	40845	14567	4760	3468	3580	4490		4305	35018	8094	12398	16721	8233	11153	5220	3957	4242	3341	874		3734	2821	4401	2301	3429	2842	2913	710	16727	9234	15141	7866	10412	7302	5908	8585	2561	2815	2323	11202	3386	3456	3121	3101	3090		5184	2175	4044	2445	2301	5949	6267	4046	7128	2235	3271	1498		1541	1947	9902	7934	1964	4774	4885	4914	4400	3526	4413	5108	362	2769	5596	3940	3086	3317	3091	2397	2973	5540	3016	4638		6400	4720	4032	4047	3948	2666	5890	3500	2461	5325	1783	3118	5141	769	3422	2826	5269	9624	2380	9862	6385	5509	6585	3397	846	3135	3564	3919	3067	7017	3509	3550	2398	2809	2327	4550	4067	620	2543	8371	3556	4193	6560	4101	6074	4612	3508	6490	5297	4969	2401	12839	19980	9159	9202	4593	4552	6672	3097	4483	646	3420	3813	2226	3495	3112	3689	6619	4915	9975	7962	3493	587	5156	5151	4539	8304	5209	7873	6170	7398	7045	4934	6674	5675	2920		11160	8826	9210	4646	3219	3562	4532	4213	2464	4136	5155	30894	8402	6478	4270	4248	4830	4668	9182	12061	11948		6366	3970	3869	2756	5166	4142	5706	5913	12712	4230	5371	5890	242	10364	6899	6439	4320	4248	3126	3559	3907	892	6089	8830	5727	5291	4648	6225	7011	3255	5405	3476	4367	4057		10600	5167	8319	12357	5039		8673	8268	7903	5381	3359	7427	4601	5061	8455	795		16883	8081		8545	6779			15609	11052	9395	12696	1237	2881	2501	4936	18081	766	133470	10679	609	15076	643	3777		9660	13830	23359	1211	15748	36306	15204		24958	31553		31954	21138	19515	379	12315	15679			4438	826	287	7906	7554	1042	7286	6567	9563	704	7325	9068	10503	5173	7543	863	13609	5905	8012	9621	9509	6733	1440	1007	1373	1369	1352	1127	2729	6234	906	3964	3102	4949	74337	11804	2164	15119	4937	76914	18255	70987	15585	1549	1856	10649	2415	1934	1712	2262	2257	3143	2930	2372	5974	3058	1257	2188	3659	3483	2271	1958	2854	3029	1917	2459	73712	14007	24393	4566	1697	2191	1580	2444	127978	28952	44632	10926	4146	1123	1698	7146	4605	1695	1824	1999	1613	4281	1979	8532	3637	2796	6160	2685	2600	2393	5427	4554	3205	2317	1663	4036	2882	2935	10965	2201	4404	1445	1406	1575	3651	2007	3200	2221	2135	8454	2610	945	1363	1357	2112	2000	1375	2893	1654	732	3057	3414	1356	1790	2123	1788	1919	1770	1639	2290	2135	1563	1068	1608	1518	927	1320	2501	1905	1446	1270	2684	761	1123	2289	2360	2164	1542	1466	4765	2539	4426	1786	3398	2679	951	1910	2113	1391	1735	1744	1901	1669	2364	2325	2440	1913	1443	2047	3160	729	1584	3584	2174	2449	3257	2305	3018	2824	1830	3204	1989	2105	2780	1294	1729	1462	1204	2991	1933	12226	6110	6246	3897	3660	1832	3406	2094	1975	1775	2847	613	3078	6511	12035	5180	3030	1674	1553	2726	1711	2315	985	1408	1912	3481	1868	3087	3217	2099	2416	2417	2260	4027	2173	2608	1975	1755	2109	2002	1561	1563	2291	2413	2174	2265	7682	2533	1878	2612	1892	2420	2425	2779	1379	4926	2009	1552	1092	1589	2431	1964	3206	2512	3623	3774	3749	2310	2827	3203	2230	1702	2481	1580	1222	1237	2910	2650	2953	11783	6360	6832	3696	1617	3080	3089	5255	2611	1483	1979	1369	1620	2391	2757	1681	3989	5226	4735	5627	6523	3402	5670	15393	7087	3587	2587	1147	1178	1714	1538	1464	1670	1309	2035	3379	2050	5245	3353	3434	3390	2378	3768	3052	1450	1661	2033	1442	2462	1427	4436	1371	12170	7574	13351	6245	4792	6947	4327	2893	2355	2430	1029	1277	2620	2422	1868	1693	2296	3100	1676	17559	9706	12277	3367	3982	3590	1829	2082	746	2167	2183	1591	2328	2276	2541	1664	2080	2389	2654	1785	11331	5897	8014	9495	3990	2734	1774	2911	6575	3327	76016	55117	31536	26984	9835	19799	10740	6061	5772	3486	2672	2894	1731	2187	2786	9652	3576	13597	10075	33097	29279	9032	15930	9272	2841	21954	10329	7260	2688	35772	9724	68951	14170	97661	24057	37224	13910	4768	2939	2621	2280	1259	1609	1936	896	3294	4124	3118	26313	9113	21424	18531	4770	56129	26368	9140	5795	7281	3493	15741	3988	33771	4677	23079	17193	4063	12070	11721	4556	3932	3163	3641	1949	1554	1348	1369	2152	2072	2258	8791	12149	5584	14700	4313	16483	12578	10028	12248	4298	7197	4456	4348	2293	1772	1281	5008	2036	3167	1471	1964	2936	1926	2158	4276	4162	4705	3827	11128	13331	4540	2384	1508	2319	1579	5921	7106	1937	8298	5155	10623	7278	7322	3611	2066	1876	1847	3099	1277	3465	1948	2018	1767	2684	2058	1042	1786	15755	16865	26483	8695	13810	3653	2662	1628	2884	2270	2894	4161	8600	2193	10661	9474	9922	5094	4234	3640	3070	1970	1149	2406	2101	3745	2145	2471	2036	17873	22161	11863	14742	32732	3942	57980	15099	27793	9742	6775	3241	1721	1739	2731	2085	2123	1328	3500	4242	2467	2562	3058	2736	2222	2796	1801	2083	1037	3438	3605	1919	5352	2555	12140	3448	165929	247662	93917	49537	25007	8070	4692	1581	3185	1760	1411	1903	1216	2001	2543	2982	2117	2739	2540	2433	1770	3804	3647	2855	2917	3636	2054	1961	1419	841	6671	8573	5279	7909	2955	3196	3580	2526	1800	1383	2007	1627	1373	1132	1178	1167	972	1668	2557	2005	2077	3283	2677	1395	2212	2058	1605	1599	1268	2344	976	1215	895	1894	2322	1905	1853	1193	2347	1322	1021	7598	9244	10141	7073	206760	8118	7597	8355	8551	11971	9121	10447	9163	8437	8882	10489	7040	8328	16315	7493	11554	11238	16003	12595	8700	9747	9227	7094	8652	8367	9774	6887	9875	8076	12169	10474	13913	10662	11051	6754	7345	17641	7544	8938	8880	13079	8728	10490	6466	18832	9876	9673	11021	11320	6763	15566	9523	5964	8932	6568	8145	7645	14014	6974	10886	12290	9021	11255	6577	10865	13235	8415	9757	8660	4511	9979	7915	10915	13630	7812	6529	8974	9702	9745	7088	13639	14269	16797	10964	14217	6270	8348	7561	12973	7272	9395	8380	9036	20528	22938	19256	19305	16390	10213	10708	7220	11808	12161	8501	17872	12695	30078	20735	19546	17678	19052	16050	90814	16931	16963	12211	12252	10308	16262	16454	14685	30372	21210	20519	13951	8348	10310	9708	12219	7848	12989	27331	24674	18509	16267	6757	10910	11440	8927	9753	17630	8204	11374	10162	9495	8500	7855	6543	12812	19493	10454	16688	10031	7957	6117	20480	7229	12428	9534	8312	7178	9086	8231	5375	9960	9423	9788	6018	8397	5024	15721	14116	12015	15283	12795	17384	14585	22885	12073	14927	9759	5701	7438	8882	5618	9680	12936	8182	8943	9114	6041	12499	16156	18076	21161	21462	21899	23119	21131	18302	325934	8513	27348	9066	8571	10146	10064	14025	10542	10347	9940	7781	11414	11296	11783	7865	10560	11981	10289	18084	22208	20479	17654	20641	26991	10468	20628	10031	10415	10761	7410	7722	14428	8405	14735	9364	13727	12696	11211	7831	8625	10670	8996	15378	8278	11679	15354	11391	13312	9672	12258	10328	12052	13008	2409094	85569	162512	10682	26682	17358	13770	12813	26449	31079	11715	13603	20188	13924	10945	4329	4028	13986	12078	10374	23532	9619	22234	9453	10419	4612	17426	16376	7816	7713	12096	13685	33160	8590	9780	13409	15131	16107	37303	20261	8355	14006	8509	10703	11235	8975	18710	13491	19326	9651	11732	14090	9807	9593	18409	14485	10671	9736	16100	33207	19719	14255	18654	58659	30156	21634	41387	16403	15959	17404	10192	21288	15070	29962	13827	21521	19148	13400	25660	13943	13930	11363	9207	7151	18258	16697	16984	432518	224121	274088	99194	22298	44847	18367	57140	17305	39629	35854	24016	72745	42771	15525	18781	40363	20939	47335	21379	183287	86280	142247	60824	59537	25928	14498	37769	12245	305641	149466	190974	85616	79340	303908	123794	77050	37947	31020	14216	29937	18485	36822	54034	18589	53799	13026	115623	137006	59923	69513	54005	111839	55333	35440	8696	129282	77933	95872	30032	186014	91911	70151	44729	44937	28859	39642	37669	16320	37959	15601	13546	23645	21182	69356	34682	59066	50842	80772	40390	49131	25976	17311	6980	31634	25429	12965	54077	14397	37916	36861	13660	18236	11906	36172	46463	21560	30388	17342	19052	18603	20925	37511	12357	16935	10962	11661	7236	30332	22182	23118	18648	29941	8180	18290	9346	12742	28944	12199	25324	26178	10374	20250	20812	16355	15161	15783	15606	10123	17743	9686	13767	15225	14735	16943	10250	23770	28155	8196	12493	9762	21188	18118	18761	20564	11853	22762	24666	17077	11091	12028	15429	14214	15536	10491	14988	13720	12507	20348	14559	11633	13668	15591	14359	16605	14941	13458	11441	10898	9072	20002	12770	12310	18525	12839	16928	8747	9418	6978	14762	13289	14764	17663	19024	14256	8966	15724	13244	7286	11741	7326	13249	8349	7754	8782	10314	10665	14688	7624	14538	11558	12136	14137	12561	12257	9114	9359	9958	12021	13165	8777	9058	9743	7734	12476	9584	8941	9858	7100	10075	8445	12940	13570	11993	6418	10278	4988	12156
072_20x_C-70M5D10N_P14_0h_R2	P14_0h	72	1	72	0h	sample		14	2			[20-32]	male	24.1154	homogeneous	0.840555	2019-03-14	12:01:56	475	541	1225	740	830	949	838	538	819	633	608	843	1066	1022	957	742	683	899	1115	1371	1058	939	775	969	809	747	734	880	1001	628	816	646	848	1016	651	823	726	892	719	1230	821	792	789	613	726	978	802	917	540	818	1118	581	1090	566	649	1086	850	692	919	1047	527	755	733	904	852	556	854	759	722	832	971	780	939	684	615	1355	628	770	728	639	766	742	1046	895	1163	816	678	1256	1201	1106	1045	1179	1348	926	973	671	634	869	826	2109	888	883	783	683	623	929	610	797	977	727	996	811	1022	661	614	1228	772	959	837	994	765	743	711	1007	781	927	870	1356	1046	1455	1094	1011	956	868	4738	1084	649	874	1072	12241	799	615	768	1120	1566	759	576	703	850	898	673	914	973	852	26703	4157	713	981	826	616	937	735	572	1072	800	851	753	777	802	9893	880	1074	758	661	873	1056	1020	994	623	888	935	525	769	615	645	896	657	846	949	576	628	799	850	719	645	722	712	653	896	703	719	820	681	818	823	710	542	944	676	736	1722	877	645	471	782	671	687	743	1000	680	682	578	761	720	590	1169	690	519	940	697	693	699	647	732	711	626	603	562	721	1314	630	645	640	975	1130	934	1195	1385	1519	982	626	635	604	860	744	849	685	628	596	557	703	781	547	606	775	607	837	875	672	769	1002	769	706	804	557	796	752	531	773	613	705	701	6185	528	703	631	607	1056	704	724	795	702	706	849	570	730	563	548	879	1180	912	873	657	816	768	587	566	660	655	639	824	571	615	573	680	897	534	779	676	781	692	825	620	684	639	871	622	543	483	638	572	828	669	755	675	648	638	737	619	1629	606	564	660	1144	706	716	762	593	710	636	757	814	845	1396	688	555	663	750	544	492	648	640	533	560	801	680	664	1275	675	700	857	745	593	818	736	794	590	619	671	649	593	609	630	607	696	578	525	624	611	660	735	624	618	660	808	610	766	732	590	765	720	772	584	699	656	781	875	675	714	552	914	1052	624	853	775	580	850	642	803	734	534	780	771	830	686	4284	880	911	698	675	678	774	719	833	551	912	754	679	673	634	785	583	655	656	849	821	567	799	771	706	648	748	1050	840	710	651	741	675	691	973	588	707	604	464	713	643	880	622	611	841	989	648	788	674	760	759	658	498	522	809	728	578	798	880	634	603	636	768	595	704	528	710	604	665	694	883	664	867	700	708	649	693	534	748	758	468	644	790	628	754	735	824	832	926	622	669	677	577	718	640	681	774	452	575	757	703	855	728	1088	600	724	658	1036	748	759	707	1316	716	793	1194	773	635	609	747	640	684	805	909	676	710	613	663	672	686	609	817	733	788	1056	926	845	594	635	568	656	677	798	5311	697	696	782	763	666	667	608	710	612	758	838	763	675	635	775	2325	593	534	836	797	660	654	703	632	725	684	790	645	613	745	633	703	688	794	768	746	829	654	553	733	739	816	659	1346	497	870	661	701	645	719	802	831	692	543	747	1014	707	765	740	829	831	748	630	587	810	725	709	663	805	787	567	769	756	596	684	809	812	910	528	678	699	677	854	588	772	677	629	714	707	696	534	662	585	771	859	680	571	722	647	702	721	705	621	709	678	800	669	825	702	900	636	779	913	792	733	676	628	672	939	659	615	750	704	728	897	542	716	550	668	610	694	599	551	704	688	604	652	651	733	715	884	3668	11038	673	718	656	776	619	600	816	807	772	851	737	723	674	544	804	811	773	709	748	645	583	980	582	753	940	659	786	872	692	802	669	764	746	663	578	627	750	716	683	779	627	633	846	1517	890	767	601	524	984	695	919	1095	609	788	637	652	561	679	727	799	685	581	764	759	560	738	646	654	646	624	635	679	595	688	928	621	655	815	571	608	572	900	883	702	769	799	707	837	778	765	530	712	625	556	621	673	697	690	670	1416	847	599	761	747	1199	576	723	955	736	730	779	672	744	634	1680	690	619	715	605	845	663	581	817	641	575	602	663	1108	806	686	762	633	691	743	767	619	662	944	652	491	756	787	5932	779	860	1396	1012	889	1018	737	582	540	709	643	676	753	1060	797	784	960	723	589	757	701	680	776	811	794	600	652	589	615	643	587	578	706	618	577	514	749	614	578	699	895	625	750	685	532	737	680	631	618	623	661	6988	574	463	935	9174	651	763	724	794	901	643	6559	650	888	732	994	658	927	615	629	712	570	554	616	584	573	756	803	571	686	617	756	848	685	939	3614	722	757	495	803	783	668	609	715	602	626	650	782	799	606	800	760	815	659	643	703	558	734	559	726	591	603	541	587	595	588	638	754	967	699	783	605	922	703	632	610	640	635	743	836	4639	769	683	881	723	707	645	765	861	680	688	11485	1151	1413	776	756	742	713	662	703	610	870	679	742	602	1107	629	703	457	564	709	656	653	606	634	598	682	889	719	677	523	792	528	604	764	586	509	724	571	656	503	712	603	732	762	606	643	592	538	659	781	647	847	692	551	6272	782	629	966	573	1405	677	818	727	699	639	737	654	653	570	628	607	621	569	630	751	805	647	725	786	847	980	546	724	734	714	720	789	1030	706	715	524	711	620	525	631	787	683	600	629	631	622	661	713	584	624	838	555	586	663	656	508	602	754	583	818	1536	640	861	911	541	788	695	649	589	660	550	636	625	582	674	604	685	735	718	727	586	774	752	718	939	662	706	720	19425	12882	520	606	929	702	814	563	671	661	644	753	575	612	655	584	869	568	764	567	710	776	667	703	654	766	576	652	482	545	893	717	663	777	666	725	711	626	631	767	652	701	1992	800	648	759	647	612	812	672	590	537	803	703	683	724	914	771	809	626	736	756	667	770	651	726	771	600	669	698	550	626	716	613	733	791	724	625	683	785	547	591	742	613	886	564	679	795	704	591	734	691	785	797	577	619	654	743	925	712	721	704	625	705	533	4130	766	653	679	463	709	630	611	741	559	687	728	685	582	730	597	542	663	637	597	575	585	680	492	680	656	608	634	677	548	833	635	552	754	588	777	727	700	845	17463	6096	588	2283	501	567	713	591	618	562	702	799	519	574	704	720	739	651	668	535	564	776	595	626	803	646	733	5237	686	2793	694	559	570	697	588	757	882	662	649	765	631	760	663	526	653	598	714	788	640	886	749	667	537	781	784	818	640	827	3917	598	584	707	761	847	718	544	681	817	693	741	672	617	798	728	693	662	576	829	482	824	691	687	716	863	704	758	856	705	584	784	609	595	814	1107	692	7525	563	702	688	707	779	603	633	717	680	634	541	760	515	598	676	548	617	698	1274	586	646	598	588	665	597	616	681	547	616	523	653	585	663	964	647	618	672	775	1002	612	753	1168	566	646	710	505	782	857	1751	577	815	612	701	729	672	803	652	950	2193	683	10901	1879	588	712	787	563	434	19620	7000	482	702	715	541	637	1465	752	581	628	636	837	656	712	512	1083	660	876	579	2587	659	573	663	834	589	764	725	629	606	573	2070	706	14669	762	1119	842	714	685	1137	634	950	1238	657	805	1198	503	540	2246	751	878	555	1625	1317	678	1869	909	667	621	639	743	1485	761	625	722	634	1120	872	811	6373	1083	676	794	718	955	766	532	628	748	622	1302	658	715	716	4237	753	1305	606	938	531	730	829	587	2142	804	945	824	778	3794	982	1319	597	772	790	1121	827	820	639	759	609	719	846	1441	3203	2208	1005	631	1185	683	744	542	662	527	1476	796	777	585	2167	855	734	1526	874	907	744	711	1206	751	1466	820	613	1002	1139	2345	2934	1476	1631	691	979	992	2038	1679	2136	729	3301	1679	1297	1033	577	667	757	968	2869	669	754	1402	837	718	767	1301	1041	2336	1648	1418	1052	1435	1819	426	1293	1083	782	691	1115	1373	1472	1604	1701	813	1951	938	1045	1853	4927	5437	2097	2892	1182	1957	1184	1713	1938	1233	536	25691	758	617	2752	5653	1111	10320	902	928	1587	581	828	2668	1399	1007	1644	1359	1652	1568	1257	1765	4186	1448	3615	1942	2296	2544	820	1061	2156	744	902	36325	534	794	1344	1312	1523	1147	1634	791	1169	660	637	982	591	1210	684	959	1369	901	1300	2147	1208	1520	635	835	909	867	716	2370	719	2033	1677	1815	718	4103	2078	712	2249	849	1514	671	1209	1379	798	1252	719	1387	1774	1715	1154	670	805	881	1815	2606	568	1372	2254	1260	1835	2754	1928	931	964	1707	3365	649	802	1068	948	1502	596	826	2623	949	1066	974	519	1235	969	863	661	900	787	1222	907	562	1107	687	925	1215	3910	643	624	627	752	3040	1932	2177	1110	776	685	616	3288	484	10552	1072	1037	957	795	788	9827	10498	943	6916	1935	27340	12033	12270	490	1269	876	5194	20260	573	2135	739	734	720	803	3641	6123	732	11895	717	841	661	907	750	661	1864	1633	2744	28559	727	9635	1412	13098	3602	954	3463	1960	1413	669	583	699	1207	676	651	3663	682	891	518	1681	1008	510	513	3266	589	2802	622	761	838	677	918	1053	880	960	1229	1173	1027	872	1292	1006	692	943	854	1031	24124	843	1236	1005	1016	1054	783	828	1872	1352	800	915	716	605	1091	775	1686	1166	1026	1238	908	820	1909	981	790	6193	34880	1725	1066	617	759	835	809	720	666	1051	830	951	787	661	768	671	627	694	793	789	581	1068	579	783	962	971	2018	1608	758	1371	927	700	639	765	654	819	657	895	777	854	1010	762	784	941	824	97514	1312	6474	11639	9299	6397	8891	6080	11454	9185	7090	6062	6901	11549	6253	6423	7023	6560	8002	6974	10033	11831	10234	7095	6527	23862	9226	6314	6369	13996	6368	7886	7428	5806	11951	6725	8346	11420	8767	8736	6395	11063	6933	5649	569	7519	7728	6705	5782	6227	11311	8388	8026	7568	6133	7079	5796	6850		9324	9151	9706	5976	9612	5393	3891	361		11490	4782	363	10329	8052	10111	6912	7873	8093	7838	5543	11385	12228	9559	3973	15740	317	7697	11904	7673	7001	6000	2578	580	8325	5117	6966	6814	6578	6198	1347	610	6915	4962	6922	10065	7766	116190	8658	10499		4156	7437	593	11854	11355	7232	3905	10113	7336	8095	11884	14368	9279	15644	13220	346		7295	7891	10927	9619	10765	5636	8856	8060	7915	7555		11451	10145	8606	10209	8856	5875	8310	7398	9284	633	6975	9051	7356	5985	9691	9502	5546	7554	7233	349	11959	9161	5953	6642	7420	5327	7269	6995	5305	9516	8474		11771	8865	7196	9496	7929	5876	7848	7061	6924	7455	612	7951	8309	10790	10447	7576	8326	7107	5964	12247	7915	25360	740		11381	11492	8644	9969	9157	7267	6923	8605	4840	7497	8826	5852	12360	6277	11054	6005	6602	12093	8502	7422	850	8482	7239	5638	11640	7940	10480	7332	10240	11558	9851	11074	18839	7961	6514	8613	8440	11412	10428	11446	11296	5891	891	8465	7311	7407	11275	6394	7927	7724	6957	12760	11157	4156	10070	9665	13474	8868	11251	8164	5070	7363	16938	1707	9214	10349	9462	10031	12786	9120	11100	10675	3930	7744	12218	6835	14891	5328	6394	10710	8229	11481	549	7282	9627	12936	8134	7497	11665	9856	6198	6133	1250	8082	8588	14202	6311	8556	21460	3947	1244	6590	9337	8509	10486	15046	9473	12374	6719	3752	1114	8861	9664	19920	5067	4990	7315	5896	7318	6300	11477	6942	2759	7175	5922	8159	5648	8602	7695	6480	3878	4957		5564	6047	5444	20980	5371	6631	5854	6188	7937	6375	7434	436	16016	5145	8298	5125	6476	5946	6876	8971	11113	5361	5227	6910	8596	7178	6286	3727	5699	5028	8558	4392	560	5732	5611	4736	8510	9024	4763	7856	5332	12043	8330	2622	707	5764	5498	4931	8897	5718	4464	3525	5211	7715	6140	6250	5824	13129	7831	6980	4349	5726	6689	2277	9282	7265	6125	5321	4498	6530	7630	5699	6457	5641	9023	631	6310	5356	13275	3693	4829	7608	9215	6745	5596	1598	7990	6891	6078	6369	12415	7476	5963	7607	5178	8287	5438	8546	1659	1304	7021	5095	3344	11208	5214	7791	10782	1137	14791	9759	8087	20612	31258	21203	2215	2860	2928	5309	5723	5720	9412	6325	6660	6370	4609	255	1391	6208	5085	5563	3995	6485	3960	7528	5080	4865	4235	9993	913	4956	5952	8335	7874	5088	3969	5010	3942	9272	5639	6629	5842	5059	4688	5489	6455	3504	4151	884	5377	7518	5403	7146	6003	4288	5527	2527	3843	4116	1318	6405	5353	4765	6754	4405	4053	5441	3649	6321	6898	739	2751	5835	3740	4041	4995	4251	7262	7835	3489	3470	1262	1528	7221	4686	5639	4288	5269	5454	7651	6972	6138	3251	6688	23440	47588	2067	3602	4947	4271	8602	8728	4332	4092	3689	5171	4487	5564	4294	3814	4837	5662	8040	5105	380	4577	3058	8303	8642	5837	3610	7519	5387	6756	2031	5391	3292	7204	4217	8125	4189	3481	8875	6121	886	6938	4486	6851	3312	5407	5474	5385	4994	3968	4720	10088	5468	7969	6610	4395	6280	6463	9025	4889	6592	3396	1761	5979	9005	6492	4149	10519	3234	3110	4496	4152	4364	5310	5084	4458	6086	7132	6672	8518	4742	6303	5818	16655	7198	5340	5708	7764	4766	8487	5810	6314	7134	6830	6570	6164	8859	5349	3830	3579	4538	5082	3705	3716	60667	4476	3062	5113	7355	4010	5148	5816	7410	4749	3279	4315	11389	7471	3730	5143	5651	7269	4515	6315	5627	4601	10570	6177	4753	4779	7040	5997	4828	4474	10014	5433	4118	4650	3208	4241	3584	3769	5205	4817	3342	4680	5449	5245	3087	4710	3977	3191	5669	5718	4454	3204	2134	4793	3104	6885	5123	3362	2417	2961	3838	3628	5080	1599	4730	3972	2446	4248	4742	7496	6313	5744	2290	5837	3436	717	2309	4081	7683	4848	5483	5181	3756	6640	4658	8019	1263	3724	4057	2916	3180	4353	3242	8044	3572		1960	4053	6626	5890	5455	4733	2897	4991	2734	4356	5724	18048	3851	3888	3184	2025	4387	4613	6005	3069	3265	1478	1749	2218	3848	2133	3314	1911	1901	2052	2414	4210	4179	4108	4216	984	1651	2963	4007	3769	5789	4839	5293	3006	3377	4054	1938	5978	3477	6804	3489	4583	3846	3769	4225	5488	3753	3332	4626	3262	4343	4905	2928	2083	5063	3768	9989	78875	3438	4181	3380	3516	3735	3274	3066	5562	4712	3865	4832	4372	4860	2955	7368	4305	5557	2936	4266	6993	22692	4338	3846	3626	3195	4753	5451	5340	4347	3866	3218	3182	3997	1762	2379	6013	5112	3712	3153	4221	3471	5440	2237	4374	4293	6362	2623	5431	5382	2601	3128	5646	4393	1991	2342	40690	2800	1648	6124	1139	2549	290	5000	1477	2060	2175	12038	2915	833	4552	2513	4150	2649	4008	1037	2591	6223	563	23006	1748	5041	630	2146	746	445	3262	2437	918	908	2510	628	20953	1437	2821	699	3875	1059	2936	483	1422	3458	27465	498	1384	5549	1831	2800	2450	6387	2560	681	3799	1259	2368	2728	1340	2115	2287	4399	2058	2499	1249	3968	6859	1026	52279	5741	6572	1212	8081	2189	1346	1099	5199	5295	2476		2714	1928	5628	3924	1391	2628	1446	7641	3709	5764	1043		8568	2276	3172	1530	5996	6023	2837	4031	752	2908	2258	1655		4500	2153	4968	5081	1038	990	3853	913	4555	3427	25893	9311	1206	2838	1481	1858	3716	1733	2959	1959	4408	1120	17312	2369	4039	4452	1731	1492	2445	6746	1039	1785	5955	1407	3624	1538	2825	1676	6743	3044	7704	2822	4697	1003	23985	3633	7538	2670	3753	1899	4072	2178	3629	5603	2350		6271	4466	5406	7290	2864	4732	719	2665	3182	1767	3611	2368	727	3580	28208	943	5859	9260	1417	3923	1582	15368	4151		4580	6620	3541	1212	1865	1741	2314	3668	2433	3323	10910	3005		4520	1678	4956	1325	5052	5073	2541	3023	6274	1046	23326	4283	6999	1518	3436	2083	2512	4057	1442	3054	1309	690	7063	8450	3223	4643	2648	2600	3577	1196	18135	8663	8193	6183	2654	6653	3517	2851	9592	5672	3411	5041	2442	6486	749	2881	4558	2973	14550	4914	1091	8122	9532	8259	9607	3318	7725	1761	7725	1906	1535	2814	6856	2278	3106	1423	3864	2720	1835	2510	2608	6657	1574	7527	5789	2099	7713	1857	7718	3837	6510	5452	4719	2374		3204	4399	1684	2373	2208	2102	1483	3524	1274	2733	4076	690	7712	8056	4462	2478	4932	2688	6465	2296	20771	38271	11123	12719	4654		6202	1922	5525	1636	2889	2658	4183	2249	1205	3648	4164	36587	2914	7331	1246	18753	8599	11068	4687	6606	2857	7821	38326	1920	2145	1668	4549	1574	4022	3022	7952	2488	7177	5807	9615	4686	2113	3865	3934	7368	5741	10979	4377	940	1653	3004	2083	3213	7032	2762	3098	4405	2376	5216	1845	5202	1683	4811	2527	2785		2926	2771	4354	4606	5635	1965	4519	3505	30601	9723	12899	4154	3987	3803	4317	1596	1819	1522	4380	1718	5694	3959		7917	3012	5895	4547	6918	27125	111920	61582	16627	5697	3916	5112	14753	3203	29405	9285	13257	18298	8322	10639	5414	4014	3169	3158	2331		3388	2300	3651	1149	2706	2425	3302	3460	25583	9046	10304	2029	10448	9164	3733	8696	5913	1683	3664	9335	2391	3672	5027	4657	2519		2039	2151	2614	1549	2211	3219	3451	6547	2471	2878	1951	636		2940	1611	5846	6889	4857	3970	2897	4499	2877	4049	2803	4917	344	4829	5633	2533	3969	1722	1956	2052	1849	3330	1479	5698		4990	4486	2948	3814	3302	3675	5207	2503	5085	1399	4062	2891	4368	790	6294	3981	1414	5669	3780	10997	7461	5099	6086	3757	4946	3233	4772	3245	3432	3132	1456	4078	4100	1865	2618	3217	7183	939	3063	6665	3053	4770	5614	3302	7816	5641	3562	4588	3998	2596	2263	4192	4684	8083	3212	5160	2353	2832	3675	2783	494	3301	3261	2420	2494	3500	2577	6982	5448	5210	4378	4865	652	4183	4907	2571	6161	3987	4238	5133	4771	10578	2767	6817	2271	5224	384	3685	4910	6281	2608	5516	4943	3388	2571	3042	3407	3559		3551	3765	3810	5468	4814	2794	6095	2500	5011	558	3730	2567	4570	4114	2871	4770	6495	5033	9039	8135	4058	3293		8547	5419	6721	3932	4144	2320	3618	1956	809	4516	4865	13106	8088	4073	3601	3689	1902	3016	4319	4965	4106	431	6584	14623	31677	9597	7947		10286	12290	6890	4993	4142	5217	6314	5968	5096			18989	3676		7242	13579	1183	460	15986	13403	6564	5923	836	18994	3184	9267	6821	1525	119685	36575	1390	207430		5203	773	12642	20175	21594	1147	20259	21863	14822	1280	14918	29983	18163	34248	20653	32256	331	12924	13973	256		1632	8634	507	6305	8145	1194	8341	6253	12797	412	10961	12598	8290	4372	13692	1750	7130	8928	7534	6644	9711	6849	1374	900	2276	1122	1270	1055	2524	3229	1411	2439	2695	3412	62730	11825	1518	13383	3285	73751	14629	93443	18181	1526	2491	10505	1579	2681	1452	966	951	1962	1854	1579	2736	2625	1394	953	1811	2556	2608	1211	3862	2011	2094	1352	62436	12925	23540	4283	1839	4278	1956	2103	117908	29487	45479	11309	3022	2173	3294	9348	5705	1876	1861	1991	1709	2899	1621	4845	1661	1878	7273	2002	2937	1571	5442	5335	3194	2552	1262	4235	1999	6288	8066	2552	3227	1973	3026	1413	3665	2044	2275	1556	2337	8068	3298	3302	1679	1329	996	2016	1397	1249	1475	1288	2653	1201	1084	1673	949	1562	1363	1335	1217	2145	2076	1084	1025	961	1106	1530	945	2293	1968	1204	1464	1370	1305	1142	1007	1006	1732	968	1919	2544	1905	3840	2419	3133	2151	1686	1894	1758	1476	1798	1517	1091	1553	1066	734	1773	2721	1234	1331	1278	1102	1180	2610	1984	2262	2915	1971	3338	2025	2562	3112	1739	2391	2148	1839	1862	1397	2373	1939	1124	9981	5539	5431	2579	3088	1751	1595	1486	925	1210	1488	1299	1793	6323	10371	3754	2202	1893	1497	2209	1855	1154	969	2102	1553	3114	1305	3234	2596	1764	2383	2096	2313	3562	1823	2196	2320	1639	1009	1885	759	821	1153	2500	1761	1726	6520	2081	2880	3474	2648	1382	1890	1734	2739	7179	1594	1042	847	915	1205	1338	2304	5013	3910	3430	2406	2805	2416	2580	3455	1788	666	1284	1332	1550	2165	2638	905	10428	4127	7795	1770	2555	1664	1976	2270	1333	1345	1901	1161	797	1900	1852	2179	2916	3394	4483	4447	6688	6211	4051	16432	5535	2378	1901	1239	745	883	1170	1211	2109	995	2303	3656	2051	3454	2434	2722	3589	1707	2369	1594	1174	1702	2067	1581	1650	1509	4297	2313	8744	5076	9436	5069	4353	5154	2242	2423	1270	1307	1006	872	1589	1449	2658	1728	2502	2547	1152	14169	9410	7543	3267	3393	2990	1868	1558	1464	1738	1858	945	2760	2040	1698	1701	1304	2486	1821	1178	11376	8601	11736	7797	3299	3102	1562	2477	6337	3497	53287	70237	24776	17625	6766	19701	14262	6179	5860	3068	3162	2119	1400	1455	1874	8659	4863	12529	10587	5369	25859	10046	12798	6746	2515	19967	7631	6239	2896	36308	8673	66158	11230	89397	71874	26802	12312	5497	2427	1340	2402	1789	1414	2425	1577	3618	3325	1740	27342	10382	23704	25808	5226	57154	21944	9786	4815	5140	4073	18467	4710	34677	8448	18485	15997	6364	11503	7970	4739	2637	1615	2291	3184	1308	1877	2013	1927	2845	1512	13393	11550	7720	19399	4578	12306	12603	5704	12707	8452	4865	4118	2886	2576	1311	1612	2783	1621	2884	2674	2734	2325	2795	1837	3499	3542	2500	3611	15887	24306	5684	4384	3542	2288	1739	5718	3420	6439	8896	2304	7013	5333	4314	2561	2020	3017	1369	1473	1397	2111	1773	1519	1725	1047	3466	1404	2066	15862	12256	22946	9037	6487	3969	2231	1360	4850	1687	2938	2970	6096	1746	4793	5962	6510	5300	3711	3087	4142	2830	1329	2523	3218	1363	2541	1666	1704	18143	20110	11529	14232	28831	7339	42755	15426	16793	10468	4197	2082	1510	1564	1479	2131	1656	2047	2866	2717	2274	3321	1811	1990	1855	2305	2425	1277	1468	2026	3256	1086	3624	2038	10901	3257	163734	200583	87822	32627	15764	7451	3286	1745	2320	1334	1162	1490	1102	2316	1925	2521	1898	2555	2356	1600	2672	2874	3190	1555	2825	1743	1755	1600	1499	1086	6656	6133	3660	9509	3050	3017	2032	2013	1560	1297	1619	1718	1165	1156	1036	902	1382	1240	1283	2052	2284	1913	2211	1446	1413	1217	1292	833	1100	1764	1445	1424	1321	1517	1711	1871	1403	1138	1744	1664	2021	7828	11479	8674	8307	235617	8194	10821	7125	15441	10530	13123	10357	7736	18164	7619	7174	8082	8784	7844	9186	9105	10450	11355	9322	8826	7853	9225	7475	11437	8406	5164	7602	9733	13555	9802	10433	9961	11106	9605	8060	9063	10155	8407	6652	9113	6639	9743	15868	9338	12185	13656	11967	10857	13609	13670	13543	7867	5364	10761	12209	10619	6031	7642	6459	8781	5661	7011	9318	7152	11684	13206	8744	10327	7783	5399	7864	5630	4935	8758	7355	11684	7091	13115	9559	6423	11053	7850	10511	12551	10381	9884	14633	10907	5527	14325	7816	5237	12516	15700	22027	14288	8623	9453	7504	9796	7718	10862	8446	12721	12336	17199	24576	22996	19502	25221	17605	14857	82780	14798	18423	10649	12132	21481	18972	22398	23346	19472	25962	11007	16068	11548	14049	7862	17749	14009	15459	16629	18720	15664	18082	23893	20268	16946	9080	11491	9573	10975	13754	13265	14277	12412	9418	8361	11634	8549	10237	10411	6654	10550	11140	7187	10010	12190	9110	9777	6476	10086	7634	9281	10353	16618	19818	10856	6902	8678	15431	13516	25566	23892	19346	23516	14911	19805	18087	13195	12755	11302	10491	7536	10288	11311	13522	13181	13436	13296	6426	16725	14230	16102	15633	28252	15802	22801	27602	17978	256478	11420	14264	12970	8221	14175	8659	10502	11053	13817	10026	9961	8795	9035	6855	8990	8366	9607	7435	22079	20339	22987	21921	16376	27933	19955	17443	7387	10068	10545	8900	9101	15191	13570	12569	8085	9302	12425	16876	10126	10173	6388	9147	10943	8989	14988	11494	13006	13166	9592	6567	6618	11085	6188	2424151	103997	172941	12070	24661	12605	20841	9865	45542	42662	13063	19475	15274	15508	10874	9514	4658	9168	10722	10332	19070	8291	20622	7653	7431	6035	18858	10718	6270	8978	11518	13977	15290	7807	10147	14552	11660	16096	35625	20039	9223	9945	9496	7969	14167	9745	32964	13281	16229	8688	12276	10822	7432	15055	9589	11957	10174	18136	15591	26644	14130	17474	29430	68485	42716	9523	45097	14248	6677	19469	7413	24400	12923	29187	21621	26671	17066	21245	17506	13652	30144	9933	16782	8678	16135	10716	13950	476017	226739	285048	117045	29697	45006	20741	41337	19637	29077	32713	13297	80642	41682	15826	22578	45311	25923	47343	17377	201761	87917	123319	48570	27192	26149	11750	44055	14884	341821	160415	194029	64959	117992	285601	115930	71415	30752	42975	16644	26175	14072	45411	57846	21684	62512	14690	119732	137500	77226	84159	39893	101901	54879	30889	9245	140898	77572	114681	41255	189493	102492	65982	39495	31334	22447	18078	38444	20309	38206	15984	20399	18495	20166	89551	36789	76662	55579	76361	51287	32743	24527	17488	15123	28988	30905	12211	73857	25985	37121	33067	17096	18265	14429	53478	47039	22967	46903	18921	33143	23656	15124	27311	18118	15137	19563	12221	6056	31863	33767	19992	17796	14226	13504	10978	11021	16531	28670	22548	32870	39197	12443	18309	15936	20468	12012	12172	18333	9137	20062	8978	18173	16527	16633	14637	12833	20432	17000	8541	12093	12652	13382	18268	16967	18985	18421	16503	14425	14301	14106	14813	18421	14490	18284	11425	17689	8392	15420	14426	7602	13865	11129	10597	23990	11817	18488	8173	7213	11507	9730	14155	10689	15437	9808	10270	15187	14692	8509	8697	18985	10676	16020	11779	14594	7764	9137	9001	8639	9655	11013	15525	9307	13174	8569	10893	15751	15287	9714	14121	12863	7107	7606	10017	9896	6742	7138	10294	10334	11587	9198	10412	10475	10022	10558	8389	6889	7850	7054	9227	6472	10276	11203	13300	10658	6464	7223	6321	12162
073_20x_C-70M5D10N_P15_3h_R1	P15_3h	73	1	73	3h	sample		15	1			[20-32]	female	20.2113	homogeneous	0.756007	2019-03-14	12:04:17	9541	647	792	884	1147	980	951	967	794	882	1065	876	675	699	788	817	603	911	1113	1075	948	1040	1030	1282	866	701	649	614	777	645	703	816	655	695	583	613	729	807	838	707	568	645	684	745	689	740	651	852	782	1165	885	591	780	743	592	814	828	640	723	883	818	809	662	601	668	856	587	771	801	811	685	685	585	825	555	870	741	875	700	794	728	583	659	611	1023	780	795	1157	779	873	783	595	747	643	721	700	775	727	680	904	637	988	990	589	818	651	875	716	567	1099	604	829	839	947	1052	666	793	654	891	717	677	956	739	835	985	935	724	631	763	858	588	676	772	747	570	824	1043	1173	1995	1304	735	766	844	771	632	687	802	735	832	1002	809	644	881	835	26261	4124	801	702	691	684	818	740	675	763	877	642	769	815	779	12238	692	931	651	618	610	650	551	754	800	657	629	551	776	663	613	768	589	715	646	1005	671	502	580	811	649	622	1738	558	694	706	638	608	966	653	890	677	676	483	604	578	1671	695	640	692	778	604	560	615	566	926	671	674	595	488	657	1029	779	574	791	790	727	558	563	705	556	621	739	776	639	808	619	651	609	691	820	715	1055	2032	1179	750	711	938	489	2192	575	716	601	950	624	670	717	650	634	688	619	796	674	736	539	728	885	598	540	694	562	654	673	515	618	591	609	647	2082	761	798	643	648	546	611	610	600	625	662	975	572	851	471	677	569	831	773	808	749	552	630	587	613	717	518	605	558	676	572	606	604	635	621	557	4682	682	503	793	941	630	744	752	641	750	588	639	585	559	591	694	538	620	712	561	711	1533	522	699	604	665	649	634	740	545	935	565	649	766	598	1629	665	761	693	719	747	757	841	675	717	537	777	701	635	622	923	749	760	601	730	440	523	676	711	700	594	691	688	513	622	631	871	615	564	582	827	683	651	821	725	481	797	785	1012	564	648	782	622	1038	666	1081	897	622	615	743	617	634	1064	695	668	600	574	647	728	630	621	614	799	673	617	584	631	4231	727	941	664	637	515	599	687	699	576	481	982	746	671	596	646	629	623	641	669	648	662	629	679	1228	669	580	686	781	784	649	627	785	749	694	585	574	584	610	739	566	863	834	824	641	824	667	715	627	644	663	619	826	667	595	600	723	818	747	688	597	662	705	727	585	698	671	628	649	627	824	805	747	558	545	696	478	663	652	794	630	656	517	894	844	586	745	601	746	551	875	598	511	882	634	659	753	657	705	798	796	708	817	766	623	544	625	702	1138	582	1686	615	729	634	608	711	684	742	761	988	778	1158	771	584	723	935	733	736	5367	662	695	979	690	621	606	816	646	831	712	658	1022	789	15649	757	751	888	649	476	663	569	521	731	578	544	1023	538	629	829	1887	970	814	771	752	761	796	693	607	608	1249	809	1033	895	679	475	656	965	724	826	751	682	631	773	777	582	817	627	1328	595	561	664	706	683	805	676	745	746	554	710	702	568	823	678	1024	764	744	842	763	1117	708	862	813	834	784	774	924	640	731	843	835	997	829	1740	1049	675	789	612	641	739	719	639	677	519	709	642	608	772	662	820	835	783	540	729	666	719	701	802	605	654	730	538	700	656	902	1119	606	709	1030	664	794	839	780	679	592	672	526	592	510	561	624	1050	860	533	783	670	646	837	648	852	707	567	873	666	661	643	8088	12693	648	505	600	775	718	595	553	648	735	980	1179	1005	709	704	668	762	755	723	564	626	696	706	851	730	551	728	576	692	829	700	553	716	818	653	1109	665	678	697	461	675	780	612	699	1172	777	688	707	640	790	874	747	674	1161	576	737	770	686	678	939	631	627	676	679	639	554	642	646	744	659	823	650	700	799	728	685	784	728	743	799	609	615	661	1024	612	903	863	746	693	801	634	610	723	630	760	596	578	630	3129	553	2795	1827	710	555	626	635	791	734	590	597	705	827	667	552	802	6831	784	641	729	1145	850	712	731	450	519	771	536	668	558	984	777	786	717	553	601	691	792	696	555	551	537	580	646	20293	896	657	609	644	733	645	669	898	640	699	4608	639	701	635	622	763	593	571	683	868	650	481	784	785	626	617	814	728	684	761	548	683	687	610	560	980	731	541	599	682	667	805	610	789	572	725	577	640	614	483	653	715	591	739	698	648	728	898	561	911	607	570	742	711	628	627	888	676	7443	582	596	571	693	710	601	582	619	543	565	638	569	606	648	544	777	828	753	884	667	517	541	697	774	644	734	609	612	554	596	981	1552	569	589	567	678	738	748	818	626	709	681	777	707	748	686	607	825	564	496	708	629	675	619	645	550	864	514	645	539	647	672	794	710	660	630	592	815	736	689	718	673	668	16580	663	937	786	622	552	675	615	801	683	710	764	729	889	715	642	796	463	515	656	589	750	456	687	712	625	3873	591	758	549	1397	644	665	641	648	664	1002	612	563	514	615	508	625	647	624	592	742	1058	748	739	709	523	622	554	728	499	737	677	666	2629	945	598	617	486	542	663	590	548	566	565	672	721	582	591	702	576	596	711	546	603	483	549	617	587	658	660	613	4853	610	646	650	721	517	620	561	667	746	558	761	553	569	675	673	530	525	749	547	578	617	490	847	808	713	729	666	886	538	618	477	673	948	703	748	593	530	576	769	728	651	752	702	537	798	684	669	737	728	563	680	659	507	630	891	28444	29240	716	609	550	679	571	667	1658	573	828	864	678	563	797	709	691	634	584	649	527	670	554	704	583	690	553	654	5303	669	669	706	667	760	743	678	560	633	690	701	634	597	601	584	650	743	459	664	689	662	710	759	1091	554	469	623	756	693	690	615	520	510	609	622	622	651	864	645	678	592	796	567	617	590	579	679	605	620	565	618	808	532	677	619	639	619	688	924	683	783	570	605	495	4966	527	711	628	621	558	442	597	725	723	566	795	1048	662	772	720	706	566	607	670	658	795	500	680	710	593	584	653	597	550	563	757	630	547	605	711	621	739	685	827	633	737	617	536	767	578	708	798	632	588	802	28770	10451	808	667	783	631	565	606	694	868	554	703	616	802	660	672	588	567	595	755	684	531	755	786	724	750	648	857	1870	12113	707	604	1022	625	485	787	988	689	634	882	728	931	654	873	871	723	708	677	843	696	722	624	729	584	778	578	654	725	18422	577	589	820	561	595	699	687	715	733	736	643	728	677	563	629	650	803	572	690	583	736	630	639	581	703	652	749	1517	618	561	671	1104	646	559	596	598	523	553	642	707	719	524	652	584	827	685	628	731	720	655	677	649	655	695	675	770	569	525	650	577	661	660	652	525	420	781	633	724	623	747	698	835	576	574	598	515	669	488	621	730	641	584	512	6756	960	835	662	630	539	559	653	545	5968	730	612	8545	909	17828	3608	685	562	718	551	531	3912	1615	640	599	658	1032	4530	2453	612	732	572	2966	562	933	662	664	700	670	585	524	5749	678	546	583	899	822	594	544	590	523	614	1075	920	6652	560	809	835	1163	643	558	663	616	654	979	787	574	609	650	1205	674	611	571	1039	595	652	774	816	510	797	522	607	743	692	535	857	783	1390	871	449	3304	1000	8368	746	1050	686	516	667	777	734	1020	10615	643	752	4720	484	544	1716	789	1243	713	596	13075	719	2194	820	651	978	1433	2215	1717	582	607	3254	677	1140	728	435	721	632	836	778	797	579	1770	932	973	862	1140	1693	967	583	1752	849	1863	846	778	1017	2191	1472	610	1865	818	1304	676	1189	1461	708	2080	648	1534	3201	2615	2011	3452	1601	1048	586	904	1939	2131	2782	2216	1553	2717	786	1273	1118	2919	856	751	1210	2785	1419	815	1712	654	991	931	1954	782	2582	2385	685	1468	975	2434	537	2972	1274	9417	1760	689	2906	2382	1280	2246	934	1012	619	770	627	644	1264	638	917	830	933	1096	736	1964	1746	1010	38158	650	5097	2694	8781	2857	14116	1555	2372	2499	675	1784	3632	2142	3207	2952	1981	3139	1949	733	2633	7416	1234	5192	3311	3097	3840	775	1319	2680	1671	1484	60112	827	672	3857	2260	2537	818	4339	2199	4495	1682	2080	2747	734	3262	2105	2901	3364	2425	1536	335	2533	3793	2386	755	3840	926	1942	2632	2364	1526	621	2031	537	1933	1159	697	2680	2848	1824	697	1217	3213	2586	1740	746	1085	794	1669	809	2212	909	550	898	1016	678	593	1075	645	910	690	590	1193	1087	1220	592	670	1019	1158	954	1299	707	1105	615	938	766	1226	4633	1250	804	1152	714	907	626	1008	1010	3605	1084	726	738	1072	4989	655	728	843	13855	713	673	1394	1210	623	759	760	1171	2644	6599	822	649	1114	1399	1289	8360	8301	825	6017	1642	18222	6269	14945	4083	667	822	1502	18066	740	3573	714	7124	681	587	5113	5550	8835	15944	588	612	511	675	1005	623	1033	1635	6537	51356	553	12792	1758	31894	3407	1434	3245	1858	1886	740	513	636	520	739	623	3274	876	581	582	2463	1210	838	442	1525	546	869	2139	783	2068	739	1256	840	694	1032	1148	1340	1308	884	1469	1095	942	1013	844	1763	31556	1029	988	2104	1138	627	1275	1293	1220	1424	1110	1312	1126	694	2399	1046	1458	991	2058	841	1108	1001	781	1071	1297	5343	27807	1101	879	1082	1080	717	869	796	1474	856	702	1251	576	837	542	1145	680	785	945	954	11144	1031	961	1202	839	881	1554	733	1900	1026	1335	1374	647	1454	959	675	735	714	619	650	896	684	795	1016	1289		1767	6267	9659	10284	7418	10171	5344	7327	6157	8383	8746	9022	14599	7485	8854	8630	5916	9028	11713	6439	7197	8108	6925	9788	16984	6893	6706	8779	7112	5909	3292	5653	10175	6900	7831	7421	5701	5376	7267	9835	7493	11248	4507		7768	5051	6778	4831	6450	6430	7261	9302	5134	7756	5843	4553	7203	477	7812	5462	6348	8525	10497	6770	5607		705	11740	5994		6422	4242	6499	5117	7362	10329	6529	7773	6405	9780	10172	1275	9846	3130	5971	11722	8033	8595	10041	2647	1014	7643	6179	8662	14294	6210	7940	1111	909	11966	6303	9394	6988	9192	139492	4657	13501	12575	2974	6480	687	9683	9128	10214	3228	6330	12600	10269	15259	9943	9379	6525	8798	591		10039	7036	9938	7416	9920	5586	6885	8352	6251	9175	828	6931	7356	11191	8992	6804	6628	9187	5576	11276		4109	7391	5413	5972	8863	6349	8065	5892	6985		9218	4807	5839	6316	6134	6096	8648	5118	5888	6821	5811	284	6423	5478	6623	5013	6181	4379	6451	8504	4189	6805	845	4514	6386	3614	8892	5724	8783	6354	7187	5500	2746	39731	1257	354	7530	8307	7778	7739	8594	4542	10808	9575	9431	5461	4673	9486	5614	9996	6774	6720	5030	5473	7249	5128	1245	7050	5750	7583	9699	8159	7489	7062	5321	10243	7058	7396	14332	5956	7244	7276	6315	7305	7972	4507	7505	8631	1138	6526	6932	6762	9584	6902	6602	8343	7835	9007	6897	5982	3543	5180	9121	5889	7754	6324	8611	8118	5335	1187	6982	7659	5653	8470	8709	5808	6979	4145	4161	6207	6006	6722	6177	7183	8384	3900	6428	7947		9876	4904	6455	6522	5213	6712	6047	6483	5774	927	5296	10949	9900	7315	7583	9430	2445	765	7633	6333	4575	5143	5942	6636	5684	6750	6169	1099	4115	3616	8806	5472	7053	4491	9071	5816	5502	8673	3896	756	6660	6975	7580	8629	8166	7958	5623	7988	6371		6418	6261	6155	5661	6475	4314	2949	4557	4186	3413	5274	850	7339	4969	6364	7725	8130	9712	6213	6941	6142	6007	4515	6490	4388	6807	10637	5417	7236	5036	6321	5378	239	8544	8474	10411	9854	6888	6254	6895	5524	8431	7091	3161	488	7931	5977	9227	7034	5716	6243	5814	5646	4498	6223	6232	7600	7094	10744	5364	10701	14519	8285	1187	7842	8589	5229	10668	4973	8849	5872	4242	4379	6311	33063	672	4519	6625	8243	7456	7251	6690	6482	5873	5117	2758	1180	6467	9248	5642	13360	10164	4354	6586	15916	4912	13445	10098	2111	837	5218	8515	7153	6885	5444	8394	9010	1154	2799	11229	8427	11267	19436	15198	1700	1980	1846	10406	10539	7846	8291	5216	14812	7504	9142	779	767	6918	9559	7944	13190	9263	9427	9450	16477	9825	6656	11560	1806	16337	13719	8399	10974	12944	6545	8073	9126	7563	6479	8097	4506	7678	5731	4446	6478	5873	8412	1147	7323	4984	9793	5171	8644	6651	6310	4930	6626	7436	1132	5385	4760	7276	7435	5849	5280	6913	6749	3494	4899	1222	6260	3737	3906	3858	3643	6853	4312	4976	5402	6376	1851	1895	3733	3610	3889	5581	6106	3129	5354	6283	3892	2392	3286	27962	33444	2082	5151	3580	5528	4721	5197	5722	8476	10191	3608	4336	4839	7343	4543	5421	4134	4747	5924	365	5411	5277	5600	4846	5262	5066	4278	5074	6858	1722	5292	3593	7359	8598	4031	4439	2587	5981	5285	1304	5029	4764	5609	2210	5265	4374	5767	2624	6863	4962	4941	4960	4527	3530	7660	4782	6252	6466	5467	5155	2418	1521	4062	5056	2966	6070	6223	5785	3433	3251	3781	4909	4136	2887	3653	7227	6450	4008	6724	4431	5831	4181	14561	3151	5008	3892	2845	7581	7888	6620	4705	3434	4334	6190	2640	4694	3362	4214	2993	5048	4204	6897	3216	35795	5040	2452	5710	3660	5662	4424	3182	3619	4526	4217	3278	3363	4104	4576	2848	2063	4319	3098	5912	3519	2933	5415	3362	5956	3459	3888	3137	4393	3235	2688	4466	4752	6307	5215	2647	3836	3378	4152	2860	4078	3835	2594	6071	2837	4180	3220	3061	3937	3399	9111	2480	1837	2675	6847	2389	3153	3121	2724	3733	3586	3195	6068	1105	3589	3996	4624	2611	3751	3221	4895	3152	6030	6039	4218	944	2051	1944	4841	5533	4106	3208	4107	3415	3656	2391	1960	2732	3851	3568	3737	2849	3350	3265	3197	400	3412	3481	3624	6468	3738	4135	5138	2705	5995	3751	2009	28624	2934	3563	4188	3098	6608	2991	2196	2619	2180	4360	4583	6577	4918	3424	4400	5894	3590	3596	3252	2697	3537	2708	4300	1265	1302	2540	2403	3335	4740	6584	2969	4430	4001	3933	1670	3134	5525	5177	2769	7438	3825	3812	4668	5424	3530	3916	5584	5070	5711	6946	3169	4801	6191	3816	3683	83918	4525	3499	3488	4841	3314	7972	4871	4414	3480	4205	7354	4327	3779	2788	4796	2337	6283	3542	6381	3556	26693	6118	4550	5028	5623	6232	5182	6407	2895	5157	5587	3055	2886	3664	5188	4061	4348	6248	5089	6820	4399	4228	3249	2307	3593	6978	3993	4999	4510	2718	3696	3935	4546	3401	3500	1529	5857	1426	6021	1515	1631	256	4129	724	2069	1042	6318	2924	2808	4780	1123	2368	875	2601	721	1032	3093	941	25303	1459	2608	430	1663	736	478	2840	3262	2712	881	3221	475	17823	2178	2295	1219	2157	766	2322	1086	1710	2261	11496	6036	1191	2775	1078	1868	1657	2739	1176	1025	2739	961	1752	2154	1859	1678	898	4358	1807	3416	1105	2967	4643	3047	17528	5485	6048	2349	3865	2574	3234	752	3083	4954	2625	19947	3497	1683	3369	2909	1674	2022	2686	9555	1433	3712	1177		3694	1803	2526	1756	7335	3834	499	3131	2078	1813	4135	962	885	5439	868	4343	3784	1005	1281	4377	1916	3562	1543	3257	5833	1123	4304	1480	3203	3652	2755	4298	1128	2494	1156	16848	2948	1931	2815	1021	1436	2618	4232	837	2794	4015	1918	2717	1317	3635	1903	4010	2043	5692	2339	3784	1236	2524	19122	5358	5897	5599	1447	2040	2627	4595	4478	1787	3829	4125	2447	3170	3803	1592	2884	2759	2039	1310	1414	2364	2009	20533	1546	31918	906	4292	8473	1547	2430	2193	13014	18526		18787	6811	2597	1657	1720	1167	2921	6429	1667	8763	16441	5777	6172	4374	965	1983	1510	9043	5069	2989	2154	2423	2507	34981	3671	8003	2048	2818	3205	1877	1694	1574	1710	874	17888	2079	11668	3106	4669	1253	1836	3088	1418	26063	15239	4759	4779	2900		2608	1405	4481	3918	2462	2143	1513	5082	1442	6395	6586	1434	8780	4499	726	7235	7303	3529	5700	1728	4531	2095	4996	1718		1083	3244	1890	2147	3517	2596	1949	1666	1899	1292	4384	1409		2875	2384	6135	1606	7882	1662	5104	9828	7507	1529	10896	2037	2634	1767	2072	1486	1830	2697	2050	2163	1112	4098	1932	283	1655	3640	5002	4832	3597	5706	2086	24500	29543	7660	14589	6831	10631	4699	1979	5331	2073	1740	2487	3492	2196	1488	6347	2847	235	3060	3582	1670	18539	9956	12905	5578	3152	1378	4706		3406	2612	2039	2779	1954	3625	2607	7090	2969	5535	2695	1628	5936	1194	3715	4913	3385	4407	10922	4285	3131	2221	3036	1026	2192	5120	2978	2990	1433	3925	2766	2088	1893	1649	2152	3977	2398	14561	3882	1170	2230	4318	2369	3023	4643	3770	20437	9109		4709	5623	3202	4569	3916	2874	1836	2985	1613	3484	7028	2002	5783	2779	4518	4025	9331	12212	64769	18589	6359	5626	2227	3747	2600	4773	19483	7744	7224	12782	4459	10383	3839	3939	2647	1886	1620	3757	4423	2659	5017	2827	4352	2580	2792	1149	9745	3273	4373	231	7353	4008	3686	7307	2964	2235	2902	5341	5546	1923	2211	2770	2969		3712	2482	3588	1851	1570	6427	4947	4740	3837	3959	2752	1845	310	1075	4255	3664	2476	2048	3014	2622	3095	5912	3574	5340	3419	1083	3283	2364	5340	3153	3693	3360	2478	2302	4404	2753	4226	357	4289	3623	3037	3166	4130	2323	3285	3324	2441	2119	1817	1523	2288	913	3553	4530	2639	4666	2544	4911	4097	3117	3630	3326	455	3200	5154	2290	2141	3471	2574	2837	4922	2788	3443	5210	3892	402	5399	5416	3827	2005	4218	4092	2699	3180	3763	2390	5119	4514	1796	7797	10033	6238	4594	2171	4330	3385	3400	3046		3475	3328	3076	2148	1806	2042	5069	3581	3475	4965	3221	318	2788	4064	3536	5285	4959	3895	6170	6151	4418	2515	3121	5230	3570	3781	3889	4530	5804	2364	4803	3689	4228	3127	3461	3919	3153		2383	3575	2814	6620	5668	2199	4537	5238	3838		6391	4232	1572	2603	1976	3611	3903	1444	9094	6349	4112	2593		8395	9672	6697	6115	4399	3582	3699	3617	9836	6010	8157	9643	5400	4367	3500	5144	3081	2503	5774	8461	4292		8922	4385	4974	6173	5044	772	5035	6725	8582	6970	6814	4459	3980	2974	5238	2845		12690	5922		5549	8100			14884	11552	6048	4471	786	3748	3401	5143	13181	873	135488	10081	710	17418		27687	255	8287	8238	19299	3325	25507	28299	13182	334	9644	32753		28533	26693	13339	2754	8281	13808	305		3151	978	565	4222	10284	1394	9449	9405	11305	371	10177	10108	10778	8167	8825	797	6679	6565	8103	7258	6473	7274	1612	899	1539	957	982	848	2002	3606	762	1938	1557	1842	35060	7089	1052	5242	2221	18638	4593	55830	11365	2452	1654	10017	1494	2252	891	694	1208	1454	1569	1515	1053	2200	1312	1949	1852	3355	2010	2041	2255	4733	2352	4014	76788	16808	23368	5046	4613	2004	1922	3257	133956	35534	49734	11339	3869	5454	4827	13541	10480	1919	2118	2810	4399	2858	2085	6672	2921	2009	11645	2856	3268	4679	2903	2329	2011	1489	2879	2499	2486	2115	8498	1574	2947	1706	2436	1026	2708	1465	1972	957	1305	4003	1528	998	962	957	1090	1577	841	1087	1001	830	1502	929	1004	2811	1050	1384	698	1376	1214	1405	1205	899	855	942	981	1516	1045	1274	1336	1200	759	2771	1106	927	730	754	905	917	1878	2126	2227	1588	1051	1229	805	804	1577	1566	1699	1272	817	1027	1638	614	893	1249	2386	1577	1265	1103	1064	867	1744	819	1848	1283	1155	1793	962	1115	908	996	1344	1273	823	1291	834	1134	1287	890	6402	4089	4351	1954	2035	1069	1400	963	897	1146	1111	1011	1316	5404	5313	2407	1245	1370	1244	1022	1584	1200	1166	1287	1357	1818	1030	1963	2518	1482	1958	1764	2541	3354	1725	1801	1755	1258	997	1384	1007	1438	786	1283	1336	1149	2773	1307	2093	2638	1507	1325	1595	1103	1529	1322	755	1047	979	1143	1253	1320	2641	1682	2429	2325	2343	1645	1536	2891	1528	1247	1614	1133	1723	1237	1636	1852	2356	4982	1648	6715	1532	1826	1585	1552	2280	1296	1256	1277	1533	1003	1505	1667	2008	2924	3028	3386	2636	4349	4062	4384	13227	4486	5138	2154	1228	964	1054	1416	1429	2285	986	1352	3136	2364	3756	2218	2041	3555	2129	2087	2539	2198	1729	1758	2456	1373	2623	3155	2828	6618	3757	9014	3973	3201	4628	2309	1789	1424	1286	1233	1620	1313	1166	2439	1890	2140	2689	2322	16495	8684	13533	4770	5532	3767	1850	1560	910	1219	1693	1499	3171	2242	2262	2232	1511	3974	2771	2461	13402	4857	6769	7103	3297	2687	1799	1949	6268	5157	76155	61230	32424	49658	13066	26516	21248	7890	10383	5157	4230	3131	1150	2632	1833	7351	3491	12202	11957	4826	23496	7676	8572	7775	2609	19956	8391	6519	3359	46214	11744	82981	14997	105761	69890	37090	21167	9130	3813	2284	1834	1521	3802	1846	1097	4139	5155	1907	23123	10099	18425	13618	5127	34627	17185	8291	5683	5884	3189	19974	4983	39659	37622	21025	23257	18387	14693	11790	6178	4166	2248	1917	2463	1436	2077	746	2353	2065	1398	8732	9513	2405	12877	6332	10802	12670	3922	8627	3962	3149	3115	1680	2028	2110	2565	2072	2390	2376	3067	1526	3449	3118	3400	3451	4208	3437	1569	9631	9932	5177	3599	1659	3717	1352	6187	5029	2633	8483	3248	5402	4218	4478	3980	3062	1951	2815	958	1315	1896	1300	2040	1687	2615	1242	1614	1423	18115	20246	26545	7136	8995	2926	3066	2073	2618	2174	1475	4902	4437	1587	4044	3635	8915	5394	2451	4029	2475	1934	1189	2131	1948	1858	1449	1228	1125	15339	15084	9656	12778	33759	7144	52087	30764	32760	8101	5124	2840	1582	2103	2896	1944	2637	2028	2439	4592	2097	2235	3386	2132	1097	1363	1491	1366	1860	1235	5155	1025	4275	2325	10238	5192	108703	128043	69500	27259	10811	7773	3090	2074	1973	1104	2115	1862	1603	1431	3149	2008	1604	2340	1687	1525	1460	2618	3183	1855	1598	1208	1517	1905	1897	1060	6591	7255	3688	5349	3578	2912	2510	1465	1222	1980	1772	1673	1196	1128	1611	1199	1152	762	1445	1902	1348	1808	1908	1249	1450	1326	1884	1058	911	1886	1285	1600	1388	961	1039	1197	1046	711	2120	1676	2114	9903	12573	10965	7324	178200	12937	10444	7906	10093	11312	9098	7808	15814	10064	7709	10871	9892	12361	8420	6544	7099	5272	7063	8082	7408	5165	6877	6769	6268	8163	7966	8340	13230	13679	7660	7978	10974	4676	6985	6389	8111	9772	11568	10403	10343	7621	5650	10867	10333	10172	9493	14773	15140	6880	8438	6856	5942	9212	7103	10943	5402	10298	12709	7409	9204	6902	6430	7998	9703	12165	9793	8161	11636	7900	15469	7418	6339	12349	11973	13112	9701	9387	8126	12602	8550	11082	22420	19462	15480	9050	12923	12216	15408	10459	8087	11764	7683	16432	21685	31719	28915	15146	16357	10979	14025	14448	12332	15947	9129	13969	23926	21547	37153	42285	32730	29672	25713	110772	16437	13311	21059	13583	20040	21830	29745	32569	23683	29163	24293	13178	17446	9464	17735	20526	10971	13943	13206	16902	24849	9661	21400	13161	11149	12572	14527	11035	20192	15972	14303	13166	11712	12639	9315	9129	8831	5354	5436	6884	6316	11091	7829	15501	5865	5950	8421	6015	11944	13442	12375	17124	14882	11707	7946	5230	7434	24499	27370	29955	25903	21984	22676	21152	20204	21668	15610	16216	13452	8180	12579	13360	18042	22381	16441	13051	8729	12213	19669	23146	36556	26493	29880	38158	20224	36389	23721	236208	19346	11851	8950	11076	13278	12537	10965	13828	18281	16205	14152	14590	15798	9654	10900	8304	16762	16607	19137	37167	28624	28669	18295	22743	14198	12206	14460	19708	15528	14322	15015	20133	17707	17810	12858	12294	11472	27486	8701	9744	12441	19784	14907	18450	15555	24866	22143	19404	24689	20885	17694	7915	15752	2307011	103852	146126	13373	19017	10721	9736	9901	19301	35892	18687	14261	19435	14911	8469	6702	3008	5580	6263	5527	12283	4034	9718	6529	9263	3808	24806	10043	8449	7277	11085	12018	16562	8961	7274	22499	19780	17274	44789	26425	9567	10248	11562	11743	20756	8432	28235	20246	9827	9664	17178	8212	15831	15865	17239	7986	11624	19362	11331	25010	20206	17643	18096	76628	36406	5437	39394	16317	8069	19359	22190	30012	16708	25352	13969	23470	25999	18262	18696	12888	9013	12137	8781	16742	23396	12544	16820	553842	270526	283187	111907	16846	66529	21323	46038	27621	24493	35463	18451	70673	45571	14358	31837	23759	24540	60739	18385	254643	112871	107261	50075	21481	26486	13505	32257	9328	250298	155295	275948	47127	104161	317205	161233	77207	33740	22838	12100	27903	13536	27093	35574	26239	46355	13183	136581	129771	69962	96043	50546	113160	62122	41732	10076	121680	56642	87527	25643	167043	86225	74102	35240	26295	27841	16306	34006	18930	29450	11953	19008	16875	9247	67376	26109	39075	41951	75994	38474	31996	21784	19294	11379	28260	30084	10482	48678	20011	33664	27158	17293	19924	17805	40990	44009	25154	35544	14373	18634	20013	20115	43927	20064	13623	14034	11742	6474	25946	12367	19061	12400	15769	13222	13926	10759	14598	20259	8246	36011	30017	10638	15761	17177	16191	13754	12594	13258	9437	20562	10988	10337	18395	14964	14008	9248	18475	12410	19496	17706	22184	12667	11264	9733	25353	9875	17310	10261	10601	16581	7702	18824	10250	12284	14696	12729	11028	11287	13931	9871	11197	8557	11938	12494	7870	11581	8876	6029	7862	13885	10712	13746	10030	14140	13629	9804	7265	13006	8577	11987	11570	13851	10911	10642	9251	9958	9226	7509	8230	12568	4794	7040	9554	8240	6671	10619	7020	14586	7287	11609	7722	9723	4854	8050	8435	8691	8164	14770	8853	6793	10873	11864	9167	9967	6420	5850	5400	8803	9851	9308	10526	18087	11311	10633	9764	9733	11993	9751
074_20x_C-70M5D10N_P15_3h_R2	P15_3h	74	1	74	3h	sample		15	2			[20-32]	female	20.2113	homogeneous	0.756007	2019-03-14	12:06:31	514	552	697	568	828	796	907	993	628	739	557	753	875	828	1135	668	777	1053	1190	1052	1097	915	1057	1442	756	971	806	590	665	549	655	542	612	624	1107	665	760	765	772	899	1431	752	692	1150	899	1311	564	1223	1235	1139	886	1279	1048	687	681	912	1084	662	942	828	722	570	599	1645	607	690	768	617	769	669	621	608	1106	628	751	801	786	649	908	779	897	709	786	727	645	770	759	1091	615	815	759	1356	841	700	751	656	806	653	753	723	605	804	681	908	568	772	1100	818	518	941	717	797	821	981	811	683	871	2098	1030	648	641	756	533	782	479	949	1048	868	626	764	701	531	982	785	680	830	584	973	613	3391	636	639	647	565	606	743	854	1010	564	655	586	1070	800	677	27331	3882	843	633	750	632	649	666	647	725	775	563	631	804	607	11034	653	688	777	665	694	748	1225	708	648	662	534	622	683	725	658	636	545	731	934	739	810	555	605	805	615	577	565	828	673	652	928	732	898	919	798	496	714	615	901	525	1613	773	1052	662	806	801	441	684	633	826	681	697	563	689	609	685	668	660	555	673	682	592	731	546	684	606	745	649	639	783	709	499	757	728	646	604	1245	775	1026	910	686	580	564	761	846	634	781	503	603	598	465	514	505	628	728	496	751	820	606	742	614	627	595	683	675	732	508	804	658	737	608	732	4260	611	604	629	653	701	642	613	650	723	657	784	584	671	640	758	667	1209	765	820	776	747	667	727	532	730	687	541	518	660	628	712	694	789	967	587	624	678	531	657	566	632	746	2508	771	730	698	679	564	755	595	719	725	628	641	761	642	1298	709	717	595	895	853	517	651	560	669	836	656	573	585	684	784	732	834	600	681	743	829	599	932	550	746	877	679	1977	824	807	786	742	494	647	602	745	774	616	567	764	829	521	643	579	571	580	593	1058	674	592	721	638	917	626	537	815	879	582	746	566	806	635	899	671	612	637	796	472	689	622	601	730	583	800	608	642	694	717	639	461	718	701	688	526	794	5924	678	523	728	604	776	520	715	613	591	671	842	538	684	671	863	541	561	640	693	714	552	595	551	763	822	710	653	679	620	674	651	552	666	639	579	594	568	622	562	599	536	890	845	686	665	716	575	691	673	620	629	627	651	729	636	735	868	624	633	646	649	771	912	592	648	591	723	599	705	522	599	660	667	635	620	648	785	742	554	654	670	645	530	602	2839	715	658	576	661	521	553	739	882	586	695	565	644	513	858	687	624	634	545	774	891	599	632	588	797	854	668	735	648	662	533	753	686	463	755	936	695	647	434	611	656	563	588	588	687	635	836	625	757	658	693	593	764	740	614	627	836	2685	594	1175	689	951	653	751	752	650	700	823	559	643	933	843	532	2493	581	727	599	727	667	597	794	668	675	606	590	608	563	775	487	1072	1010	743	662	727	758	579	590	631	673	519	711	602	488	667	666	495	637	652	679	665	723	594	671	799	763	628	626	2019	620	755	617	782	787	684	543	1233	673	601	537	812	920	732	789	618	660	804	677	857	528	533	603	533	895	1031	608	741	561	746	941	765	652	765	733	639	882	650	566	590	561	778	719	772	639	688	770	642	554	593	634	800	761	646	644	573	662	619	628	674	565	762	695	754	556	885	555	677	565	713	728	576	715	781	613	658	617	946	754	662	802	19023	615	554	633	584	656	764	801	710	740	1082	592	5743	724	716	927	755	471	623	559	759	988	734	380	718	556	700	757	568	696	732	487	647	798	597	800	701	603	766	727	503	801	655	958	894	1274	801	689	692	598	671	837	786	713	650	901	630	601	863	940	658	856	670	957	804	701	662	630	980	724	611	656	883	607	649	811	642	894	661	746	1033	872	922	643	985	872	668	906	686	818	645	702	746	751	1251	635	745	642	697	501	554	1513	1241	605	545	882	716	618	617	829	780	858	785	831	820	585	2114	692	654	643	571	562	810	801	576	697	667	724	769	618	609	784	549	601	1026	680	678	680	751	650	842	558	646	978	5608	859	653	770	687	690	609	648	721	652	663	682	575	775	661	1035	693	573	498	759	692	555	706	606	479	714	760	553	702	528	765	647	576	712	534	553	630	558	669	604	634	717	715	5286	800	722	744	627	720	564	597	645	630	678	584	533	644	599	967	920	796	548	2053	589	670	638	714	738	734	638	729	656	666	639	656	864	727	631	723	740	714	659	619	669	580	645	871	607	606	526	724	740	613	545	580	565	687	516	673	696	925	670	574	699	667	720	637	549	652	635	543	578	719	487	775	701	607	616	602	594	628	527	625	660	580	620	727	657	486	804	635	684	547	659	741	853	832	761	563	695	735	612	725	7931	709	1636	736	589	655	610	486	704	990	629	501	507	629	677	707	566	785	563	736	631	787	685	678	616	686	1901	738	527	607	986	582	629	658	529	627	582	631	671	577	654	730	564	560	646	541	690	674	646	672	628	873	624	517	737	602	508	473	687	1604	628	488	635	610	578	1189	686	538	621	544	561	623	738	640	488	627	508	589	704	581	641	628	672	881	606	600	721	1205	573	554	645	489	640	724	629	516	690	930	607	758	567	766	827	561	649	702	604	866	583	601	625	577	633	664	622	1834	516	655	908	759	593	744	576	709	592	590	505	767	723	553	576	765	527	838	610	679	773	760	947	661	836	640	691	16350	7904	606	586	531	536	510	592	661	692	521	632	649	733	728	847	627	540	555	762	656	759	725	605	556	600	612	616	684	541	666	709	593	575	686	604	616	553	672	665	736	650	552	638	588	722	650	672	636	608	546	630	753	649	687	741	576	652	755	643	631	555	542	534	594	564	680	635	613	643	519	499	708	630	608	631	623	793	752	599	582	697	764	449	658	665	583	1434	599	596	688	864	652	542	744	560	680	658	570	627	739	695	649	607	514	668	528	545	633	682	452	587	578	782	630	607	818	736	680	583	605	747	472	656	574	626	605	538	711	558	519	571	654	618	675	948	674	631	590	553	589	626	717	698	8992	2952	609	703	718	612	701	686	620	532	528	552	726	653	702	593	740	711	700	743	685	687	559	773	557	831	677	567	5041	3570	570	601	810	608	597	783	688	638	561	693	611	554	549	614	732	841	533	626	773	480	472	610	534	487	875	551	578	667	5094	633	588	656	742	524	654	608	790	641	689	611	509	831	559	675	500	550	612	700	657	576	525	638	712	599	590	667	1751	628	549	784	635	562	720	538	622	651	566	773	844	509	53086	648	510	722	676	853	656	524	799	587	511	611	580	441	1182	607	552	627	560	655	571	523	642	506	525	532	582	599	7283	521	548	631	697	590	602	771	673	539	536	574	464	548	6795	1914	1860	1298	819	626	1294	2068	814	2359	677	600	2173	599	4269	2239	718	696	642	1466	819	8950	3285	703	1284	1047	576	18015	4690	589	650	688	919	635	702	688	815	586	704	617	628	2055	711	764	509	802	554	947	666	627	712	544	883	3191	17986	525	1240	3350	1108	1024	570	774	1703	705	738	660	1124	750	2804	20515	874	1079	597	953	516	1126	865	577	588	709	1291	603	1294	847	675	1013	740	1274	709	792	3761	797	556	1428	1427	1673	687	1062	1980	681	700	1687	578	1183	659	4795	570	749	714	589	662	550	10467	807	997	1758	467	925	1367	1391	1224	827	716	924	2038	1601	819	917	920	1813	1417	640	738	1198	3193	601	1582	678	1183	1030	855	856	635	594	1817	1062	1331	999	1444	933	831	1704	783	876	692	775	825	818	1002	684	971	2517	932	994	1376	680	1035	1457	1016	705	900	4502	1341	995	2243	787	587	776	2867	600	549	456	847	771	780	727	537	1073	862	788	868	2026	1709	756	2453	1434	2118	902	2706	1237	648	1676	605	2780	1410	500	1970	1053	1275	582	576	603	598	2434	676	1062	650	917	529	781	856	641	1746	33404	600	16672	2025	9888	1452	54542	1315	2417	1564	702	1458	2166	1580	2861	2585	1665	2208	1250	673	2972	4971	833	533	2061	714	2398	929	986	1459	549	1688	60838	1060	1756	2050	2029	1351	724	1492	654	913	688	711	777	653	967	2441	2217	2243	829	667	564	2438	4659	1691	630	2399	748	1473	2205	1174	757	1652	1417	758	1842	1916	2238	1303	2594	1788	1844	1044	2533	975	1626	705	741	1020	1162	777	535	1011	694	785	1085	622	1059	928	1037	2514	1331	811	1536	1203	2668	574	717	1625	1320	886	1540	1213	1343	604	1102	867	1245	680	950	691	717	670	1145	1189	2447	1371	664	1675	3346	3270	2365	4407	3665	971	1763	704	2617	675	2545	1780	524	751	749	1797	766	5676	842	877	853	970	1146	7663	8601	770	777	4976	18789	8288	11558	601	689	699	1353	14781	5651	2869	667	656	813	480	5520	8879	719	3743	590	688	602	659	791	697	1861	1681	10627	15339	733	14072	697	14237	3700	588	4405	2888	576	916	613	1202	978	591	604	19310	744	642	535	1244	1046	536	404	3227	738	965	693	766	611	771	854	711	908	660	827	1240	886	1011	1308	809	1229	694	777	1175	39974	748	724	994	1043	594	1217	1020	920	2077	1026	919	702	577	971	1122	897	804	1565	1231	979	886	1137	1143	1149	6030	30811	1182	1516	861	803	803	973	790	740	753	1070	644	629	830	551	950	634	747	712	1057	626	710	730	994	607	560	2219	771	905	981	752	1107	511	837	796	761	630	716	650	655	579	803	711	1189	876	16533	1319	6639	7554	8678	7121	2960	5207	5693	5294	6721	12067	7061	9261	9298	5382	5284	3657	11483	13947	8914	10790	5608	6856	7337	10112	5285	5475	6991	10430	5404	4528	5525	7049	3911	6041	8870	8419	8214	9877	6463	8243	5702	5410	2061	4774	4186	5957	5547	6949	7301	4922	6402	6202	5382	5877	5860	8591	593	9077	4966	11875	6507	5495	5735	8588	882	299	9540	7796	333	7931	9824	7556	4862	9976	8160	7541	6355	6021	5445	6881	873	11292		6594	6134	8689	8288	7322	2058	673	10127	5084	9260	6832	8350	6262	1033	706	7139	6785	7186	10002	8341	73411	3302	41353	18449	1959	4384	3568	24345	9848	6941	616	6024	12664	10540	7385	11369	6320	7829	13560		381	5421	11750	11755	7961	9314	6368	7105	5066	12005	7514	537	6698	6741	6565	6874	4995	12418	6870	6270	4365		4596	7174	5622	10738	7066	5410	6884	9706	6306		7297	4223	9462	5993	5644	7413	6619	4670	9170	14873	6438		4223	4509	7588	3385	4037	4700	6110	7049	11955	7850	791	4653	3273	6404	4211	6379	3316	10387	5253	5100	10344	15479	376	768	7286	3619	8151	7087	5620	7667	6258	5761	6302	8349	5332	6130	8521	4290	8501	4330	4799	3477	4658	4154	895	8521	7599	6819	8971	6563	11311	4874	7335	7993	5872	10758	9935	5713	6653	10321	8953	6853	5784	8730	10235	6939	1014	6084	5282	5763	8167	4590	4506	6770	7466	8119	6615	6522	9952	4260	9798	16069	6451	7812	5300	7077	7218	1344	3815	7428	8123	6442	6283	10042	8458	4228	3110	7053	8822	5269	8305	9646	6072	11073	6191	6745	360	6897	5770	6827	3811	9360	7651	6246	6208	4770	8426	6007	4033	6687	10157	7195	55237	959	1177	4096	7464	4223	9896	7385	7055	9533	6993	7010	663	6509	4691	7442	4858	5263	6268	5115	4683	8635	7101	5085	1394	8477	8887	13930	4802	6914	9592	8796	5854	3650	368	5470	3282	7677	6613	16009	4693	8814	6070	4519	3494	6617	643	5397	4164	7044	6256	6419	5263	9489	6249	7305	7705	4097	10670	9426	7157	6995	6392	4083	6691	6735	6552	691	5071	4355	7337	5648	5793	2983	6843	6345	6053	6669	3032	473	5878	6395	5611	4491	4724	4459	5015	8527	5887	6911	4313	4976	5890	6518	6262	5902	3075	9986	2646	5847	6633	4869	3846	3105	3915	3356	5372	4805	6043	18627	713	8225	5687	7706	6277	6432	6744	3363	5668	3695	1682	6296	5606	5106	7129	45901	7334	7662	9105	9765	7221	8725	13946	1299	665	7186	8978	9113	8640	11190	11008	6147	818	5428	4892	6976	10789	28587	44442	1578	2230	1424	13997	10643	7043	5585	9054	9313	6515	10893	1251	1183	6779	7110	6284	5711	3266	4436	6427	4481	11159	5086	6259	841	7255	6654	6727	6555	5731	4217	5410	5787	10046	6222	5463	4163	5904	4322	5186	4992	7476	6372	1459	4871	3601	5902	3085	6359	5706	5602	5802	5919	3635	732	4888	4515	5500	6214	4601	6251	5894	6526	4342	4491	772	4928	3714	3994	8595	5173	9358	5422	7696	3720	5117	1145	2278	3215	3334	2728	5092	5493	8879	4002	3542	3575	5476	5633	33139	30810	1923	3463	3667	5391	4242	8063	5901	6556	4295	6121	5900	5390	4517	3489	6473	5577	3414	5174	1217	5628	5042	4483	4265	4304	2718	4630	4217	3464	871	5213	6447	6280	6030	5887	5485	3911	5185	4073	1634	4280	4861	7321	7135	5885	4568	4796	5737	7594	4175	6321	2771	4382	4242	7424	5121	4628	3733	3088	5643	3648	1903	2843	4647	4429	5236	5609	3276	7752	4443	5942	4867	8778	7289	3788	5305	3746	4280	4733	3256	4405	5560	9283	3806	5929	3600	3107	3806	3789	4619	3997	4293	3417	6497	3273	3995	3244	5190	4018	5398	3434	4656	4359	25265	4620	3765	3344	4497	3513	5240	4922	3618	3633	5030	6417	3754	3303	4238	3224	3510	3739	4276	6689	4583	2731	3511	4239	2992	5558	2806	4735	2954	6119	4028	6025	4193	4963	3531	4420	3640	2149	3308	3288	3640	3181	7034	3074	3180	4599	4231	4712	3700	4754	3774	2875	2226	2684	6024	5430	4434	6268	4655	5163	3556	4171	2787	1014	4093	2743	3659	2509	3028	4357	2970	6127	3064	4004	4030	924	2844	3424	3651	5297	4422	2985	2704	4984	3096	2456	1211	5340	5828	5861	4242	2450	2440	4381	6855	272	2516	2980	2591	3115	2941	3344	4145	4137	2444	2614	3216	37135	4906	4762	2678	5760	4052	3170	4779	3343	5372	2446	3372	3842	3457	2662	3376	2566	2353	6862	2350	2985	3684	2863	4395	1439	1422	4959	3877	4195	3940	4054	3600	2759	4229	3495	3940	2368	5556	3459	4896	3718	5606	4045	3984	4226	2621	4233	5341	3158	3903	5516	5721	3402	4234	3048	5318	82829	3836	2919	5319	3189	2866	2039	4733	4116	7064	4118	5719	4374	5322	3310	4813	3422	4200	11791	4912	4077	22918	2825	6990	3249	3692	2671	7303	3401	2568	4737	3760	4200	3273	2677	4496	7754	4099	4293	4746	3837	3331	2837	2523	2181	2566	1945	3865	3759	3750	3216	4098	4435	4350	5263	4558	40473	6252	657	3503	1156	2084	914	2078	976	1398	707	29497	3193	633	3668	2835	3530	1925	2357	1741	473	2371	727	9778	2435	1887	605	2554	1058	1086	3749	1853	1547	1148	3297	801	15667	2322	2914	777	2729	468	1562	770	1362	8738	26486	10303	1006	2729	3692	2679	2061	3989	1415	1582	3412	825	2147	2527	2212	1988	2634	3075	948	2556	1499	6145	8053	658	11457	5424	6518	2683	4390	1249	1398	653	2887	4719	1683	32121	2379	462	2644	3078	1276	2613	1137	5911	2304	3260	1391	9460	5311	1867	2429	860	3849	3589	1395	1987	1625	3841	1694	653	6188	3486	3403	5777	2183	1681	1158	2210	1094	4678	1463	31250	4723	2023	2440	3231	3462	3149	1532	3154	590	1429	2140	20809	2857	3562	3111	1257	3927	3586	3434	377	1523	3888	2748	3438	1872	1493	2500	2338	1586	4989	2277	2842	1079	27176	15534	5184	7207	3063	1405	4655	1244	2540	2237	2659	12947	2265	2055	3379	3327	669	2897	1023	1345	2730	1594	4168	1406	3085	2893	41953	2336	4032	8355	2030	2989	1906	12523	29169	15520	12806	6175	1796	1899	1732	1852	2568	3239	2016	6567	19871	3775	31227	3961	1375	1719	777	10118	6530	1413	1788	2513	2571	34949	6071	11905	1910	1798	1114	2878	2447	1526	2671	1804	29529	2571	9741	1142	5559	2213	1418	1767	1762	18459	8818	12376	4688	1551	1993	2421	705	8247	5709	2007	3094	2199	5169	1419	3312	5356	6083	6343	5041	1388	4778	10031	11487	10249	3130	5409	1825	6993	896	244	858	2654	3042	1653	1633	3046	2756	2161	1660	2881	6781	1654	19742	2937	1919	6819	1414	8768	1128	8093	8020	7346	1029		1694	5428	2006	1738	450	2709	2614	2242	1402	1142	3804	956	5006	4674	4379	4511	5756	2727	6998	1990	13146	94068	24752	15657	6743	520	6249	3768	3587	1749	3017	1444	2177	2708	2931	4154	3300	647	2941	5026	2401	52599	6414	37769	12477	5542	2336	5027	5175	2647	2233	938	2712	2102	5440	1818	4602	1511	13971	7686		4357	1564	6100	4251	4895	3008	5331	4570	2177	2299	6376		1137	5541	2317	2031	1417	1617	970	1990	1918	609	2405	4741	1566		2900	1202	4423	3563	2898	3825	7707	3015	25107	5134	2127	3494	1649	4493	2640	3434	1730	2507	3661	1987	2596	3678	255	5085	3876	3595	3499	9137	23874	301649	87031	18597	3239	4882	4123	10251	1738	6670	15734	5741	6302	3898	6834	5831	2554	1900	1898	2466	8284	4823	3059	2855	2422	2359	1757	2823	3903	7279	4570	3420	23061	3571	5157	2762	5893	1617	3343	3556	3430	2374	4633	2435	2273	3833		4762	796	2149	2539	2159	3642	4262	4242	2890	2392	1591	2600	21032	2450	1389	3850	1887	1647	2961	1999	1526	2024	2664	3843	2703	341	3653	3055	3704	1748	3784	2062	1990	2092	3879	2801	3328	357	4424	1807	2524	2592	2733	2028	3156	3395	2005	2244	1573	2624	3066	596	2940	672	1782	4086	4928	6400	5088	3758	2856	3399	10581	1957	1716	3064	2413	2648	1846	3375	1043	2381	2785	4571	5808	10194	1486	5641	2599	2358	4830	4633	3389	3141	3178	3364	3551	3810	23989	5403	7109	4530	3430	3163	2076	2850	3573	2211	18267	4488	5164	4938	2278	2329	3739	4619	3621	4752	4085	2792	6882	3252	2682	4604	4078	2686	5549	3771	5932	6726	5681	2340	3579	3660	3983	2073	4589	3566	2916	2051	3218	2754	2899	3498	1629	2266		2424	7175	3061	4038	5220	3188	4533	4359	9415		4279	5731	3714	2173	7561	4154	5187	957	7640	8899	4228	3143	10842	7753	8855	8032	3289	6985	1684	1923	2017	542	2369	4661	4300	6689	4062	4686	2693	8296	4190	5752	4046	4875		6799	7652	5485	8051	3080		4834	4405	7000	5805	7004	2364	4045	4719	4824	452		9360	2948		7120	6402		1684	19640	12163	9203	14813	560	41461	1951	4652	19380	505	29067	9247	1238	47528		8274		7380	14021	14369	930	18835	26516	12853		10262	31578	362	48793	37557	21779	639	12770	11048	10794		392	439	442	6311	6673	6140	11990	4578	6183		5096	12220	6880	7541	7188	2007	4831	7336	9648	9859	9657	6179	1450	1545	1213	1369	1214	1468	1743	3071	708	1719	1809	1441	38194	6992	1731	5503	1510	16670	4451	70386	13293	1402	1866	7805	965	999	2150	1440	2913	3632	2469	1393	2803	3063	726	919	1477	1997	910	1229	1847	810	1603	2090	81522	16255	28468	5596	3561	2990	1394	2604	162923	45122	62179	14506	7132	2986	4464	16141	7325	2112	2108	3197	2234	3228	2329	6182	2503	1996	11587	3582	1697	1546	4314	2621	3781	1247	3093	2363	2303	5490	8418	2135	2971	1449	1701	1733	1971	1502	1855	1397	1768	6369	2367	1742	1401	2543	1159	3294	2016	1237	480	905	1510	1182	1725	1386	1456	1086	1175	1459	1130	1447	994	659	1131	999	2806	2403	2786	1281	1714	4078	1698	3126	2068	1298	3466	2720	832	1707	2513	2293	3525	2724	1109	2154	1138	1378	1980	2257	1761	1958	2126	2924	1494	1083	2295	1456	2316	2089	1374	2336	1094	1238	2298	3548	1817	1607	3195	1639	1867	1229	1311	1657	1086	1225	1094	1010	1172	897	1685	662	7203	3372	5135	4805	2881	1352	2102	962	814	969	849	974	1258	3745	7223	3014	1407	1520	1015	1231	1114	1968	1064	1119	1095	2313	1613	1753	2131	1429	1545	1530	2131	2810	1922	1780	1646	1611	1119	1394	1524	1546	981	1089	1357	1447	4561	1712	1899	2220	1755	1598	1730	713	1167	1441	1382	1131	1120	1063	1786	1391	3223	2890	2626	2758	1935	1775	1377	2612	1366	813	1313	1112	1344	1103	1131	1692	1146	4130	1518	7186	2797	2879	1757	2144	2613	1307	887	1195	869	861	1318	1364	1247	2353	3059	3528	2851	6757	2966	2930	14729	5025	3644	3029	1588	906	1541	1287	2044	1705	840	839	1963	2913	3330	2798	1939	3410	4414	2991	1807	2003	2069	1673	1577	1556	1275	3296	1207	6920	3547	7871	4803	3631	9702	5544	2305	1702	3438	734	1793	1389	1343	2093	2121	1894	2545	1481	16460	10182	8967	5857	7175	4372	2480	1753	960	1221	2095	1211	3023	3415	2081	1712	2292	1782	2936	1226	13532	4256	7371	6969	3677	1960	1805	1610	5681	4809	79841	56700	24218	26470	7869	22397	17669	8539	10906	7351	3730	2384	1831	2146	1847	8151	4785	11432	8989	3670	20105	8246	12204	7850	2063	21586	9553	7143	2431	45871	10205	76205	14334	99330	67919	32382	32427	12036	3457	2105	2323	1846	1096	1976	1319	3806	4625	1594	23141	4659	15963	11434	4237	32533	15843	7900	4970	6364	2791	17588	4191	32226	9068	26214	23730	7663	14233	8572	5361	3205	3648	2666	2367	1413	1554	1558	2116	2319	777	7489	9285	1884	10302	4041	11962	11397	4204	10281	3917	4128	2676	2083	1508	2131	1801	1861	1397	4234	2342	1582	3139	2423	1692	3381	3462	6305	3404	9755	10200	5053	2110	1756	1634	1033	7353	2879	2524	7117	3360	5223	8009	5633	3238	2076	1721	2204	1587	2043	1237	2211	1316	1459	1480	1583	1615	2041	17811	18240	29032	6879	9728	3909	3037	1000	3588	2080	2517	2587	6940	1686	8336	2957	4003	4776	2739	3336	2903	1743	1695	1641	1754	858	2586	1383	3739	15356	14843	11466	12474	35670	3636	48487	17256	24268	6384	5557	2738	1401	1722	1881	1585	1872	2454	3581	2326	1338	1790	3488	1682	904	1722	955	1648	1021	688	4331	1802	4644	2743	9075	3505	97571	121559	62221	31943	9917	4629	3697	2510	1387	996	1077	1461	1045	1970	3081	1963	1571	2465	1547	2825	1742	2098	1354	1679	1247	2252	1375	1320	1597	1026	5787	7293	2386	5547	2421	2436	1936	1630	1150	758	2026	945	1034	907	1202	809	616	1328	810	1355	1466	1433	948	1065	963	1327	1276	2070	969	913	1484	1037	804	1121	935	1424	1259	1530	1482	1739	1760	5179	7631	10458	8593	140999	8270	6579	10469	5704	7497	10370	7888	6484	7335	6944	6000	6592	6610	7702	7210	8932	7232	8428	10683	6019	8266	10857	13210	5183	8518	7300	5468	8581	9121	13260	8231	10223	6012	8878	7458	12117	7682	6733	11676	9159	7635	8624	5666	15854	14827	9127	11490	10165	10322	7496	8130	8340	7672	7388	10982	6686	9975	8193	5384	9649	7900	6844	11675	5224	8492	14068	6056	12348	7475	10476	8172	7828	11026	7014	7490	12294	11162	17397	8850	8492	9275	20314	17813	17727	11063	8869	11336	14640	12966	7925	11512	6317	19555	30117	31260	25429	15197	16861	8691	14134	17601	12246	10194	10990	14574	18609	20321	49626	35684	27707	25137	9367	47636	17333	16473	9999	17148	20596	16315	27226	28285	44821	30025	15995	14868	13107	12822	13085	10869	6982	16514	17381	15115	19763	13587	12415	15167	12899	11426	12493	15335	7504	12823	8475	12832	10593	9368	10533	7828	10714	8801	11304	11864	10162	7203	9508	5990	8617	8424	6686	6517	7749	4184	7423	30634	24497	27686	10688	6928	7889	15748	18955	22908	54643	30909	37508	24497	32167	22131	26219	17962	9462	8310	11769	10669	8387	12486	14123	12581	13288	13942	12966	20443	30334	26041	33734	22252	30206	19228	23113	257100	14698	14280	14439	16997	10670	17059	11233	21631	15620	13511	15830	12733	11985	9807	8998	10987	17247	9554	14558	18011	21524	22613	17760	16747	12329	16467	11721	6613	11116	10476	12070	9516	9906	11857	8910	11098	10221	11506	7042	8150	10990	7596	9821	12858	10239	9916	18093	12535	13678	11740	9467	5836	9827	2212454	95938	140748	9609	22336	14131	17924	9761	30344	30843	11359	15233	14059	10648	6312	2641	3269	7962	6071	8642	10418	8057	5580	9351	4572	3399	19489	10242	5820	8902	8544	16094	14502	11054	9900	16626	14125	11644	36803	22500	21842	9695	7183	5963	15508	10310	19652	17125	10632	10536	12400	9405	7158	15423	10882	11390	9957	16852	12995	22606	31708	15247	14862	55354	26254	8405	32366	12320	7063	22863	11769	18098	28236	26792	16971	26119	24253	22986	21450	17898	17444	11304	8898	8119	26398	5638	17136	586947	231372	202966	77608	21533	42156	21249	39200	16449	31515	26665	11797	44661	36957	12439	12757	29265	34051	47353	14595	205152	107935	101598	47498	17778	32220	27867	27934	8566	266725	135362	225570	101176	108838	287991	105827	65010	25448	29434	11507	34140	17989	17114	43413	16419	44531	18283	140778	103967	70316	86604	46323	117836	60300	28663	9452	136793	66235	100292	24965	164352	85803	75147	30637	41876	25453	9895	35691	29222	24523	27542	14329	22426	21355	71993	52819	41998	53025	69785	30715	28457	19929	15868	20475	30062	25031	11760	61423	54682	25780	22169	17931	18332	11604	43560	48803	29841	31435	15437	31011	21978	32429	40094	12991	17785	19839	13870	3552	34400	13094	21268	15367	22022	3549	17709	9746	12436	31806	27389	25689	17320	27862	16281	11913	19682	14865	15850	21295	10310	16265	6124	17094	19515	12227	11563	13457	21628	8915	13085	21188	5821	12822	19357	6264	20561	16553	17486	12854	8024	12118	11326	26930	9187	12920	15552	18941	18455	14665	9352	10733	12583	7608	8983	7519	13028	9825	7309	11510	7869	6170	9846	8556	11163	8633	8564	10905	11655	9351	7849	17700	10801	12147	12400	20231	14759	10960	8640	5989	8994	10552	7333	19189	10595	9862	9600	11519	9971	12662	12294	8264	10783	6722	8297	7370	6319	7645	7900	10399	6755	7197	8167	8401	8846	7797	5068	7532	5410	9601	9856	5894	12445	12733	9205	7657	7571	6492	7758	8848
075_20x_C-70M5D10N_P15_0h_R1	P15_0h	75	1	75	0h	sample		15	1			[20-32]	female	20.2113	homogeneous	0.756007	2019-03-14	12:09:10	2140	557	778	845	817	628	731	867	744	772	523	1407	878	703	930	1105	506	1136	1172	668	2165	670	814	701	742	867	555	802	765	734	1199	621	812	679	766	586	725	604	756	1050	740	800	636	714	758	968	667	847	807	640	685	600	674	740	647	863	1057	849	821	700	922	801	632	719	931	503	828	754	896	793	865	872	857	812	887	741	670	708	762	1125	678	646	983	703	943	816	773	1236	675	1122	831	563	832	888	781	887	679	831	758	869	739	1106	1032	771	737	697	849	909	803	656	812	1103	761	660	689	667	981	987	946	738	697	719	1142	1074	538	757	549	1209	1257	735	703	815	903	901	648	762	878	796	3844	7937	1544	677	873	646	682	760	724	568	756	947	625	795	764	686	35924	5086	726	664	714	977	576	732	895	584	620	762	700	843	778	12065	668	1023	844	738	1183	635	610	795	705	656	651	810	766	688	635	779	734	634	864	598	635	808	788	613	792	652	595	720	688	660	639	713	971	721	855	730	808	1297	680	684	2540	717	673	677	617	819	739	637	717	613	637	707	618	708	754	1076	875	691	988	924	681	769	549	770	708	611	601	782	632	1240	570	607	1072	660	967	791	1323	1099	764	837	1178	644	781	864	677	672	668	770	646	617	721	805	865	659	664	800	758	785	531	870	860	733	526	594	695	666	830	863	579	803	596	742	9043	794	642	934	923	707	819	688	740	703	884	599	597	723	691	1917	652	789	818	789	689	748	678	889	673	547	802	788	596	676	734	630	773	941	923	642	805	956	1031	852	725	580	795	866	753	744	622	683	558	789	703	702	772	988	683	657	759	2090	753	586	739	707	719	700	735	578	760	696	700	628	643	2391	681	555	788	781	645	570	827	806	753	708	623	740	837	2477	1112	597	727	735	573	806	596	739	744	630	676	499	712	698	665	840	827	745	764	682	720	991	683	739	664	689	587	583	1009	760	856	739	811	900	616	810	640	578	633	735	724	571	619	775	681	696	691	795	763	631	970	709	633	698	680	800	685	11887	657	603	739	646	601	730	718	751	765	1043	729	722	686	566	605	550	707	626	568	715	1007	730	607	645	741	805	624	765	1084	744	578	591	591	535	539	510	540	742	842	671	766	875	723	577	810	612	867	706	553	578	771	870	544	657	690	739	617	798	644	624	745	925	743	679	1005	926	696	580	718	684	770	767	818	717	778	645	659	678	547	614	813	561	653	744	685	738	752	632	579	656	788	965	633	683	579	576	681	852	707	658	707	903	769	569	754	678	636	741	660	1014	595	620	701	718	674	639	913	591	788	681	519	748	611	926	905	658	709	654	815	834	599	692	957	586	738	779	677	744	785	714	899	27664	697	892	674	723	635	856	672	636	837	680	574	707	706	679	692	2884	887	705	625	905	945	905	763	664	602	975	651	553	562	927	545	649	747	855	709	930	719	600	904	902	871	836	732	785	473	803	670	747	619	547	552	741	685	981	593	712	757	919	701	732	747	766	723	724	573	845	722	612	735	947	488	831	678	658	582	769	889	757	650	572	811	722	556	581	581	836	601	870	618	850	726	527	633	714	711	609	614	684	713	644	755	892	809	718	661	670	746	548	1225	583	685	851	562	671	820	1076	708	900	796	734	686	668	577	627	620	637	660	722	665	593	564	771	609	784	750	792	704	792	660	745	605	20157	21568	760	680	580	654	658	671	675	702	699	663	877	728	792	967	754	2240	767	749	799	880	554	630	664	7301	677	638	593	979	655	642	657	938	623	787	802	692	684	632	762	687	618	835	458	912	762	610	753	633	782	723	641	2317	642	606	907	566	806	976	837	613	610	607	718	804	571	750	727	755	596	576	806	631	767	950	944	668	1137	712	701	776	682	636	686	699	868	1036	518	619	622	1107	682	845	887	762	655	744	701	641	625	2427	1779	618	765	792	597	713	681	692	758	650	1107	724	783	825	4244	636	655	866	608	565	654	925	677	594	662	512	660	579	857	701	715	591	675	777	1100	786	607	528	840	535	697	604	12345	970	660	670	823	696	844	731	619	630	560	662	755	702	731	700	490	578	683	634	697	449	729	679	739	504	625	901	670	599	598	646	1222	505	755	696	624	892	676	735	712	657	702	716	742	887	624	749	804	629	763	702	807	702	700	698	631	770	736	653	742	564	720	640	1907	613	612	625	855	868	651	675	578	636	775	605	697	892	701	607	836	699	1661	561	954	670	925	620	737	657	615	738	664	743	761	777	571	881	686	703	1004	507	688	830	626	492	713	757	717	821	638	767	642	889	729	750	702	619	863	906	820	661	695	713	753	586	633	603	645	637	686	664	663	913	744	634	608	859	919	899	1370	719	563	26674	676	1250	633	600	643	724	681	592	783	885	701	652	623	685	666	472	644	726	580	677	722	694	638	743	751	813	528	647	517	779	687	818	870	669	584	672	708	745	589	714	623	882	656	657	635	579	1021	693	706	621	848	644	632	1018	864	553	877	762	660	653	673	594	642	620	608	703	698	749	614	633	778	575	608	639	863	620	597	572	711	882	654	874	789	655	785	699	602	723	525	589	630	719	696	547	706	707	589	783	623	592	781	729	530	596	579	1012	651	616	648	598	542	694	620	857	1071	621	829	845	631	629	715	1000	709	570	556	723	528	621	953	878	1912	979	661	568	637	765	897	1068	597	584	632	549	16980	9405	621	850	639	519	709	704	592	838	639	851	917	767	696	617	732	586	600	590	954	726	559	601	635	979	709	638	655	827	648	687	777	816	802	627	663	848	544	751	615	661	820	658	648	607	765	665	778	940	601	615	801	749	609	548	748	583	857	666	744	753	797	714	600	639	767	924	489	708	715	901	712	770	526	694	480	688	1122	609	746	697	628	673	590	737	723	1345	662	721	1018	809	790	749	804	561	629	655	588	620	496	1062	712	492	728	715	1027	702	749	740	687	628	569	732	756	618	1154	851	699	676	566	523	690	731	484	702	695	777	596	832	582	929	621	790	826	577	543	752	722	727	623	657	1008	742	2931	3941	643	760	786	609	690	812	752	730	450	984	598	656	670	600	598	529	664	731	649	630	674	644	601	698	668	640	634	2731	604	756	660	886	867	571	613	636	681	605	420	661	949	2076	654	915	642	779	832	776	613	593	728	700	680	529	583	1699	3747	690	716	754	568	725	677	681	805	571	801	614	767	612	33861	765	838	732	509	622	707	857	623	1790	553	658	653	591	1284	642	605	756	757	639	1044	835	680	699	722	737	626	701	57432	628	699	894	614	723	656	584	690	581	716	566	762	544	2240	681	598	477	571	785	634	602	610	907	636	786	736	574	9389	942	734	643	858	650	893	630	527	659	695	857	741	653	10948	1453	742	1175	682	1015	606	799	760	2255	799	691	3567	621	7782	2629	1050	696	1556	695	1024	13666	5829	744	688	783	681	11859	795	603	705	693	1003	644	599	822	635	898	1536	806	874	3509	1485	837	799	1188	812	1302	670	1073	1847	1157	2521	678	9997	1072	1984	1006	3139	1052	932	638	1295	618	856	587	1345	587	558	1099	899	1409	468	749	1161	531	2158	703	14348	601	1063	1138	979	850	609	1735	606	1798	600	677	3079	920	634	2805	725	1331	814	618	2085	1336	667	1085	517	552	523	552	903	806	675	738	545	1091	11527	552	1281	861	720	919	1337	1947	1135	991	1075	571	1809	818	626	1372	692	1536	832	863	1629	620	2956	2689	700	1032	1204	1265	1113	1468	3062	10471	1315	703	1735	647	1364	730	1060	1786	724	997	3818	837	1051	693	619	733	678	735	652	1457	1629	1062	1341	7295	1357	762	1148	1496	1156	1408	645	1631	855	1603	7463	1597	716	857	2192	1914	717	1963	622	659	864	1012	1264	608	1585	1563	710	996	1655	847	2808	1488	7559	2929	683	3134	1401	1435	2999	2399	3518	1350	1539	1926	770	4895	1598	3329	1331	1433	2372	1402	2828	1672	1581	35150	612	8507	2346	8595	1291	11858	690	1078	1009	693	784	2778	616	2076	2436	1455	896	498	833	913	3140	993	3528	1508	733	754	743	685	793	1051	1888	55498	738	1073	3230	862	988	618	1701	1304	4246	1817	1049	2526	651	2759	1261	1546	3556	1795	927	932	2560	1862	1132	716	2707	815	1439	3103	1164	2270	942	926	4646	4012	1786	762	2823	1797	2176	788	1309	1371	971	2420	1956	1251	893	754	945	627	700	1043	731	1408	715	2406	984	1647	2474	780	2034	1132	1674	3062	1170	2829	1147	870	781	1810	870	1136	653	1340	742	1125	2552	692	1744	1319	1709	951	1901	1237	968	780	1538	2860	655	3268	12083	2394	730	644	573	716	707	890	1289	767	768	684	1855	446	1937	646	874	1105	1473	3632	6574	12711	1572	14771	1474	16569	8326	1773	642	1585	5281	6454	19714	9168	1860	707	2392	1225	510	2111	4760	671	5369	676	902	615	675	1077	560	780	1510	4919	40502	656	5971	902	32735	4218	687	1976	5697	1389	509	711	1110	755	725	772	3101	718	637	497	608	1520	770	659	3425	524	1125	791	567	980	774	2201	1186	786	2239	1426	839	1641	1764	1036	1325	841	840	663	967	64036	2567	761	837	957	962	674	850	853	962	617	1075	787	1078	827	751	632	706	872	917	1085	1050	872	1381	667	5391	28765	1060	817	986	960	1088	916	621	649	921	837	761	730	982	600	951	818	802	751	846	631	826	634	915	1089	933	1286	914	1056	1029	1084	899	790	1236	942	824	1017	893	863	728	797	684	851	762	633	24604	1005	5927	7395	7709	10394	5001	8551	7448	10585	5799	6356	7708	8453	7123	3406	8536	4458	7836	5162	4217	9334	4101	4194	11132	24080	7994	3503	3108	6885	4771	11621	5054	7746	10169	6250	7201	8585	10890	8894	5605	5093	4536	5416	517	10195	5170	8034	6491	7262	9668	6222	5612	10808	5302	7142	9625	7421	312	12154	6787	8019	7282	8324	7558	9259		2744	6667	6053	488	7982	6273	8907	7946	9096	5938	7065	7702	7008	8939	7158	1134	13194	422	6671	8370	5149	8340	5010	3999		8474	5886	5769	7583	6412	13536	975	1185	7404	7535	6412	10582	6645	121058	4613	22338	48069	2893	5218	1746	6958	12768	7416	1931	8372	8682	12145	8277	8378	6576	15847	6788	545	969	6606	12751	8235	9864	5623	6405	4350	11881	8781	8060	515	5749	17976	8213	8952	7219	6075	8594	10294	10131	289	7829	10244	6295	9065	8502	7304	8839	5433	7036		5566	5393	5176	4821	4857	7319	9343	9301	6775	10623	8164		10016	4670	8961	4938	8010	4638	5937	5686	7196	6034	756	8300	7030	12086	6397	8787	4204	5362	4741	6859	6892	40027	750	301	8430	8899	5103	3764	8846	7384	5854	7183	5650	5911	5610	8434	6359	6900	5558	5806	6074	5503	6512	7109	1093	6113	6313	8642	9154	7406	8937	5798	9745	7532	7393	7133	8532	10271	8265	7085	6418	10382	3510	5781	8311	11402	1473	3511	8067	8312	6177	7222	7894	6602	6119	4906	8032	3150	16656	8247	6213	7242	9059	6585	8781	10234	5030	1578	12900	3949	6783	4594	6856	8641	2580	8631	2663	8568	8746	12023	7258	8910	9691	10566	7495	10590	661	6441	5275	6601	9098	6669	9574	6184	4724	10372	2020	5961	7131	5590	5333	6363	13487	1306	797	6304	4755	6677	7719	6418	7905	6859	5862	7746	1096	8565	6804	7191	7036	5936	5305	12272	5798	9754	5304	7206	837	8378	5348	7788	6464	6512	8347	7124	4877	6165	319	10066	8082	3995	3788	8196	2800	7986	2886	7546	7088	7133	421	6929	6827	8208	9901	5465	7949	4448	6110	7644	3206	7826	4501	6562	12051	7081	6194	4515	4741	3816	7196	823	6874	5822	5874	5916	9922	3953	5052	5500	2054	5695	2723	1056	5732	6807	7205	4242	5994	4781	5738	7922	7731	6240	9621	7357	7217	6393	6314	10702	6296	4672	1336	4190	4627	7796	4165	3806	6537	3070	6302	5837	6094	34892	8943	5569	4558	6674	6556	6464	4777	5612	6315	4848	809	1153	7435	8624	8214	14560	6974	5800	7711	10974	9809	7688	10849	1056	1330	9453	6459	6261	6566	8651	4453	9066	1129	8804	10176	14679	18568	26085	30332	3416	2959	1586	18548	9503	6789	9905	5986	10176	8420	6874	1270	1138	6447	10035	11461	8712	9224	7728	9278	9253	9687	11103	8632	2859	8580	12986	11151	7163	9743	13369	16965	7732	18357	5920	6624	7895	9695	5425	8457	4828	5886	8925	3203	6732	7984	4865	6288	5840	6752	9164	8570	4732	5674	1139	4904	4028	6249	8682	6809	3994	6687	8689	5578	5620	1245	4605	3029	8684	6061	3448	8698	7630	5483	5531	5624	364	3849	3785	4545	3789	7471	4414	4204	6825	6361	4096	5011	5710	36319	39041	1149	6424	6138	3498	3882	3306	6975	5388	6224	8011	5044	3932	4241	4357	3415	5734	4396	4355	593	5752	3649	4007	4693	7939	4320	5352	7363	4885	1237	8423	5235	4735	4366	3705	5456	7469	4923	5099	1617	4169	4259	4641	5932	3833	8697	3368	5627	3723	5403	8584	3305	5210	5090	6253	6045	4907	3841	4419	5580	4029	1611	2966	8525	4337	3526	5942	7464	4715	3278	5350	5771	10161	5811	5170	6552	4392	7644	5253	3963	4627	2719	17746	3357	4248	4548	3940	4264	5245	2140	3539	2498	5684	2472	3031	4995	3323	4680	3206	2642	4737	6358	4078	27030	3779	4505	6128	4414	4221	5470	5701	5226	4331	3591	3786	3655	5260	4626	3988	2581	3817	5871	4392	3463	5153	3242	3307	3068	6481	3488	4007	3494	5265	4971	4290	4778	2874	5656	2488	2742	4310	4094	3097	5150	6422	3139	4722	3268	4734	4768	3755	3329	5700	4454	2668	1987	2759	4326	6345	4384	3470	5388	3554	5180	3956	3358	1151	5167	3410	3189	5599	2568	2663	3404	3772	3201	2510	5610	983	4980	7518	3256	4090	6413	3107	6320	4292	5219	3736	1470	5136	5507	3653	4062	4377	2761	5038	6178		1884	3343	3320	3333	4198	3010	2479	3130	5082	2894	3090	51009	3865	4571	5004	4021	3320	4081	3266	2054	3181	7273	3015	1992	4129	2872	4469	3001	1585	3102	3766	4502	3554	3484	2601	1251	1703	3411	2581	6297	4928	2774	3365	5385	4094	3899	1838	4099	4512	3875	3859	4079	3810	4189	2679	3387	2762	1851	4425	2400	5080	4094	2899	2607	4056	4028	4511	92643	3247	4057	4799	8569	3342	7032	3700	5963	5644	3171	8562	3250	8370	4478	3925	6284	3299	3600	8525	6767	34027	5218	4862	4239	3452	3227	3423	3504	3519	3024	5049	4453	4817	2575	1805	3679	5206	6075	3932	5117	3845	3279	1679	4277	2600	2378	3643	5142	4877	3819	7551	5758	3642	4247	4266	39994	4036	1397	5563	1153	2036	1332	3230	1632	1358	2989	17641	2899	768	2420	2723	3706	3730	2578	898	1856	5097	686	6528	2743	2235	1806	2014	501	477	4080	1821	1459	979	1801	888	15019	1398	1970	1003	1589	991	2505	1882	1454	1917	10761	26222	1019	3286	2165	3275	1159	2579	2151	571	3139	1417	2126	2622	996	2362	1104	3767	1464	2962	2030	3414	6363	1327	13212	3829	5364	1884	5974	894	1803	1214	4633	4056	2104	41512	2571	548	2223	2226	1039	3167	763	14531	1694	4406	829	23128	4843	2117	1778	2367	3713	2149	1526	1953	928	1562	2627	1012	22960	2409	2376	5554	2436	2284	2659	4008	1927	3216	1661	5491	4235	1782	3106	4588	8358	2892	2632	3306	897	2380	1851	25524	3326	2304	3117	2140	1503	3752	7604	1373	3438	3292	7799	5781	1669	2949	1647	3988	3887	2994	2696	2997	1450	11168	22386	4243	4550	2366	1180	3142	1642	3271	5406	9269		7707	4604	3455	3374	891	3711	872	2259	2522	1780	2847	2547	2848	2840	35770	1496	5284	9841	3477	2382	2618	14215	4737	15262	7929	2472	3363	1541	2195	1402	2436	4384	4710	58090	21603	4623	5554	6113	2197	4175	1944	4212	6280	1807	3822	3836	3237	33956	3829	15065	4091	3070	5094	3996	3245	2216	4524	2521	37486	31981	9694	1941	4229	2828	2568	3559	1345	20122	9504	4416	9339	2808	30539	3588	1294	4034	4082	2413	3433	1546	5169	2535	2104	5001	2725	3600	4746	606	2571	7216	5857	7300	3669	3289	1754	7567	1685	532	1291	5874	5866	3427	1934	2826	1986	2165	2029	2221	8105	1942	3879	8300	4804	6283	885	8505	3647	6419	6484	4855	1854	26232	3391	3855	960	5529	1010	2540	2169	4383	1868	2541	6478	1049	6264	2854	4052	7490	7664	4529	5798	2782	24535	114060	33906	23075	6854	27238	5260	2364	6412	3081	1693	1482	5651	3444	5376	6338	5705	19876	3115	8059	3898	72246	22512	48180	11330	6105	1611	7560	19018	3133	4078	1220	6380	3281	7161	2892	6396	2553	13089	4199	2620	4012	2061	4904	3807	5379	7825	7908	5158	3336	2643	3562	15438	4510	8403	1688	4738	5540	4261	2444	1372	2916	1828	2943	1999	1753	14372	4342	2340	2238	4063	3212	2693	3220	3498	25409	7544		5024	4374	3515	5694	4117	2766	1957	3122	1770	2987	1899	2310	8987	4594	5065	3623	2234	10571	226261	53912	26389	4540	5728	4053	9796	3508	27029	4551	7988	10346	6774	5875	4534	3932	2351	2947	1787	39227	7677	4016	3755	3056	5046	2716	2517	3206	13356	5140	5074	1523	7648	5758	3711	5706	2734	3096	2878	4358	3569	2080	4847	2815	7272	23612	3352	1563	3010	2762	2626	5258	5079	4522	4167	2898	5120	2052	977	3507	1869	3887	2073	2080	4393	3349	3102	3508	2820	5551	2455	9188	3657	5046	3267	5380	6057	1697	2853	2748	4153	2201	2378	6587	5281	4451	2113	2187	5474	2783	3299	3884	3618	1090	3315	3889	5194	468	2885	4627	5995	4467	2926	5421	4354	6055	3698	4807	3907	3816	8160	6796	5860	4504	3562	4451	3513	4323	3728	3836	5166	18904	1958	3430	2561	5188	3838	3736	2821	5889	5388	3531	5254	4500	2533	10330	4943	5645	6558	2411	1796	2844	5189	3633	320	3433	4187	2462	3854	3836	2423	4937	1916	6316	4023	3455	754	3454	4377	9490	5391	4581	7715	4279	5654	7599	5212	4520	4497	2351	6534	3931	9005	4002	5065	4205	5219	3482	3059	2204	6565	4432		4181	6299	4062	9028	3707	4226	10607	5454	8421		4359	4901	3632	6309	2606	7527	6245	3794	7733	11514	4301	3643	11506	8043	6661	6145	6183	4778	1740	4453	3303	744	7540	6784	4573	8402	5162	3968	4369	8271	5433	3369	5081	6409	452	7515	9600	8343	9003	8271	1798	2852	3959	9421	5978	6317	4012	3416	5236	5499	347		12325	12660		8195	10662		26145	16049	11360	6310	9009	750	2077	1934	7501	29488	671	83040	9646	4039	128239	268	8915	1695	9920	16830	22057	9474	15684	16477	33835		15827	38297		93651	44559	16911		12063	14176	2259		2583	823	335	7160	9705	11415	6213	4795	18254	23697	5296	7195	8792	7479	12519	1072	5029	8638	6848	9489	14000	7078	782	884	1011	771	1092	834	2576	3422	985	1461	1384	1859	36464	5960	1105	4325	2080	13450	4299	65295	14244	1949	1536	6440	973	3045	1285	1560	2517	3122	2668	707	1163	2161	867	1434	1268	2193	1799	1252	1630	3352	1947	2439	74914	14564	27507	5261	1967	5006	1101	2718	149952	38710	54104	12433	2959	909	775	17403	4438	2094	1491	1673	3519	2071	2113	4903	1529	2493	4542	1111	2249	1343	3200	3362	1351	2059	1259	2266	2155	4510	7590	2160	2584	1318	3106	1312	3287	2484	1697	2231	1977	6892	3700	2704	1328	2411	1583	1461	1033	1386	729	2045	1550	1135	1384	2504	1536	1048	1340	1195	953	1758	724	1159	1534	2361	2146	1140	2556	2146	1108	3805	1333	3687	2224	1333	1570	1148	1079	1080	1075	1993	1973	1329	1130	1375	773	1025	1923	1679	1252	1233	1485	952	1274	1641	1078	4577	1851	2253	2886	1749	773	1416	1801	2314	1793	3523	1571	2456	1718	2296	2463	1505	2684	1256	1672	1117	1426	1699	1584	908	8069	3749	5280	2709	2022	1607	1623	1483	859	776	1107	1126	1371	4572	6119	3826	1500	2074	1885	2174	1752	2065	1499	1173	1593	2184	1626	2790	2521	1409	2568	2034	3588	3753	1863	1609	1617	1573	1281	1375	771	2272	1205	1307	1053	1314	3002	1837	1999	1924	1615	1336	1521	1515	1416	2346	963	1217	926	1508	969	1150	1249	1680	2054	2629	2100	1923	2580	2200	1546	1769	1267	1436	1240	1238	2034	1478	1443	3700	1630	8228	2135	2508	1975	2525	1795	1148	1045	1209	1744	1650	903	1259	2522	1871	4020	2734	2678	3645	4039	3151	12103	4634	3878	2085	1583	1078	1928	1409	946	1609	1373	1991	2477	2026	3104	3540	1854	2666	2111	2244	2029	3883	1562	1806	1587	1291	3319	2737	1946	5008	2912	6387	3685	6676	6213	2788	2427	1368	2178	1229	1577	2560	1774	2308	1099	1812	2848	1822	15203	9395	9689	4120	4112	3651	1870	1330	1416	1078	2162	2094	3020	2033	2182	2229	2080	3531	2128	2094	13252	10816	9104	7111	3491	3278	1704	1214	5090	3110	71102	66444	26000	28707	8827	21215	17816	6395	9333	4242	3014	3930	3026	2177	2716	8083	3030	9361	7871	4990	18293	7035	9812	8127	2267	20908	7755	5769	2819	40351	7975	67510	13060	90200	96719	35088	20575	6716	3564	2145	2145	1764	1246	2817	1796	4503	4160	2510	18513	8911	18493	12328	3470	39688	14104	8095	3097	4400	3279	16161	3422	30252	10220	16884	19251	6826	15463	7919	4138	4430	1817	2743	3304	2101	1434	1779	1434	3443	1792	12250	12060	5171	12485	2772	13145	14400	5678	8866	7474	7216	4012	1493	2907	2343	1581	2367	1075	2366	1450	2810	1988	1439	1589	5344	5323	4500	2221	10507	15486	7336	2766	1568	1788	1390	7137	6171	8897	6634	5391	6733	4669	5622	2908	2657	1948	1788	1386	1659	1851	1472	1714	1039	1689	1524	742	1507	20834	17829	24870	4972	6711	4120	2245	814	3346	3947	1594	2669	5879	3478	7125	1861	4319	4283	3557	3916	4126	1998	1449	937	1224	1362	1516	1654	1711	12680	4006	12455	17289	36107	3597	44346	28214	25236	8998	5677	1737	3426	2739	2009	2696	3919	1877	2357	2640	1595	1773	2368	1116	1699	1948	1985	1498	2076	729	9760	1438	3652	2374	11162	4895	90535	136594	52177	28126	12864	5202	3202	1975	1305	1472	904	1366	1099	1452	1858	1565	1500	2064	1636	1192	1250	1234	2355	1128	1328	1778	1272	1092	1249	2048	4606	6573	7452	6956	2503	1689	2694	1685	1429	804	1718	914	704	972	953	862	1140	897	1150	1709	1568	2105	1160	2450	1093	1892	1441	1547	933	1013	1201	1463	833	1473	1148	1255	1102	916	1539	1689	1028	12525	10911	12167	5832	188131	7140	7651	6853	6423	11524	4775	8599	7400	6332	5207	8087	6275	6486	6459	7287	9336	5993	7077	3645	15266	4854	8088	6181	7142	4955	8842	7853	11604	6647	7819	5763	6626	7331	5272	7869	6222	4858	5210	7651	12748	10610	10816	7033	10442	7855	12641	9136	12193	7753	7274	7585	8594	10081	7408	9124	11495	7351	7495	8392	7834	10682	6577	9556	7031	10312	11945	20065	14378	13988	6826	10320	7210	14353	9285	5745	7152	8435	7867	9206	9607	9207	12085	19054	13605	11415	8769	11070	8789	12526	7052	7881	12597	10066	17720	23749	19245	15401	17889	9622	11486	12701	8391	12292	13467	11124	21257	39363	28341	18653	19663	14895	12825	69245	17840	8360	13975	11205	17281	13183	18272	30835	15773	25782	21857	16651	9084	11196	10990	10852	13535	11461	12043	17485	18797	16097	11851	8769	15368	13069	12254	10910	11958	9781	9680	8664	8386	13419	12784	7980	9857	6510	7806	5135	6197	7191	8559	10781	9577	5661	8268	8579	6481	8657	5549	15682	16541	15129	7900	6986	4534	17092	32130	20849	30334	19312	23898	23264	18835	17536	14741	8851	11261	8404	9720	15275	14757	11913	11367	14157	7673	7542	14373	19266	66611	21848	33429	22836	20271	24580	30128	233343	22382	15170	18063	10039	12071	13249	15289	15167	35372	11814	15591	18355	13550	12479	11479	10241	15872	13373	20288	30062	38206	22109	26263	16647	14783	17132	15613	11431	9351	13702	12314	16421	15918	14947	12405	8886	22294	11229	13969	12414	9854	11325	12908	17704	24936	13712	14678	14752	12545	12266	12308	15810	12849	2567312	89096	174904	13217	22720	15644	17728	7818	31045	32253	13458	18012	23161	13924	11131	4445	3966	4580	5952	7229	14665	4291	7215	7627	7631	3933	16622	8819	11857	8433	14587	15063	11016	7878	11051	14968	16776	16976	43359	18659	25710	10844	13243	8685	15410	13027	24386	18236	10368	14595	17848	12679	9761	13235	12363	11057	12727	17604	13994	35236	13221	12577	17881	68442	40517	5925	33862	19444	8194	22562	11994	20500	24652	28597	23577	29421	35707	29847	28839	16137	24747	8821	10886	11284	28260	11503	15493	559235	275267	218114	106548	32630	46164	17395	40501	20551	36585	35576	17285	70015	33652	17846	33653	35943	35963	57165	32267	224792	105884	103613	45800	21123	22579	16628	30530	11844	295131	156235	226071	96858	84824	262497	108813	60921	32470	28067	14763	29841	21537	37357	28934	22265	38171	13144	116279	114961	56589	91562	44175	106567	48510	32011	7626	116447	55732	75001	27164	158852	64045	63333	38474	35221	24889	29535	47392	21957	37665	17497	19222	19040	33816	70531	28911	36443	52707	71680	38519	32444	25240	23576	5947	30581	37316	16382	53657	22155	30171	29082	15088	15214	11497	47892	48935	26126	32886	17790	20334	17039	17413	32301	16216	17053	17141	12895	8403	26166	18233	22403	17881	24329	14744	13080	8940	28407	25171	10659	22146	35002	16566	16293	11782	15204	10603	17343	16138	7940	14350	12766	13348	17801	12413	21972	8249	17942	11262	13233	21113	14669	13870	14891	26579	22662	12178	16535	8413	14505	10434	7669	23137	11100	11287	12764	11436	9190	12551	14847	9920	16662	9699	11470	14767	16493	12905	8993	5871	8709	6686	22396	13387	19723	10682	14162	7909	8049	9140	10257	17438	10503	25188	26494	12983	12249	7159	9329	12534	9448	9990	7430	10048	8264	7618	14461	12459	13377	10181	7340	11213	10641	12052	10955	12112	6804	10407	5665	7356	8850	9222	11081	10923	11617	12997	10893	9040	8350	10082	10837	10504	7126	10925	8028	10904	9502	8519	6561	8508
076_20x_C-70M5D10N_P15_0h_R2	P15_0h	76	1	76	0h	sample		15	2			[20-32]	female	20.2113	homogeneous	0.756007	2019-03-14	12:11:30	478	764	695	599	822	830	517	672	756	791	887	744	654	1024	675	570	585	1325	1545	1560	1261	877	722	689	706	592	857	597	689	701	835	626	669	598	732	1030	805	823	792	771	1002	661	891	585	583	638	637	705	718	668	923	783	780	625	568	686	1000	876	702	1125	770	837	591	691	741	626	631	617	580	889	620	609	601	514	614	880	940	616	999	715	764	632	742	712	1068	639	648	928	679	1095	786	607	869	620	806	601	762	692	692	706	779	610	686	612	776	860	758	723	793	796	524	989	5409	534	696	648	681	693	768	580	801	702	772	562	919	636	664	947	799	1083	2089	621	909	622	619	604	815	806	1823	2680	3732	860	621	636	602	709	762	626	857	601	539	1150	721	1065	35164	5301	605	670	709	730	518	764	688	644	822	631	649	835	617	13154	705	503	770	658	727	883	810	1179	776	767	995	752	634	626	684	651	799	549	620	561	559	604	812	864	526	734	651	586	697	703	669	676	647	631	644	804	638	661	749	640	2298	576	707	616	620	637	752	614	682	539	608	594	624	566	586	721	621	540	496	642	606	804	716	566	637	633	665	798	743	961	650	609	616	700	794	659	996	825	912	811	618	636	459	711	589	760	615	622	736	619	529	527	685	556	609	616	492	650	594	657	698	724	855	573	598	559	550	837	657	661	509	540	4813	723	780	648	692	675	659	597	670	531	809	812	572	493	593	756	600	2413	883	598	817	749	834	456	648	648	674	568	624	657	675	661	806	552	574	498	776	834	803	870	680	597	673	770	610	560	685	456	661	544	602	628	693	621	681	665	664	1550	454	562	643	876	628	549	769	985	735	631	718	598	673	533	645	618	683	925	621	964	565	549	936	665	591	543	717	1072	530	581	601	648	469	642	625	706	1292	1049	714	570	661	612	484	785	625	632	639	649	673	576	632	765	662	755	687	816	565	715	720	513	644	1064	725	615	849	653	746	891	809	587	958	867	691	611	629	750	625	632	773	574	749	732	700	681	715	1586	807	560	744	731	838	729	649	523	708	687	679	743	894	767	691	614	824	647	739	850	577	560	607	648	690	750	727	720	754	669	671	777	785	701	718	714	595	622	716	755	634	703	694	564	715	708	875	733	1665	705	651	413	769	1354	445	609	759	685	701	696	537	866	733	626	739	514	838	620	643	603	811	641	635	562	660	603	578	649	661	665	624	699	823	637	541	668	591	928	774	896	685	720	609	681	556	609	596	972	601	532	654	786	658	641	638	709	789	1016	603	566	591	843	695	773	724	639	594	615	636	760	768	680	1050	749	679	662	600	685	553	786	547	533	667	670	938	878	737	998	976	649	747	6178	703	811	638	874	802	653	605	663	680	758	411	600	546	546	759	3502	652	680	586	636	745	510	792	706	698	611	687	680	651	1052	591	764	675	774	866	722	646	611	685	677	724	1007	585	526	870	629	644	599	723	716	523	538	644	808	666	522	480	807	665	678	922	522	907	881	692	555	852	686	601	720	756	827	765	553	730	603	698	766	674	886	702	718	701	603	656	691	452	516	722	728	624	637	825	612	1646	684	560	605	681	689	689	728	714	617	665	816	786	639	582	678	521	723	1149	614	608	659	760	666	675	662	878	598	831	622	614	508	658	752	548	707	662	615	702	703	551	723	624	956	607	664	784	11823	13671	527	571	702	525	601	692	732	731	653	832	637	655	994	667	660	579	827	551	870	917	516	627	590	542	690	1048	468	616	532	657	570	597	708	670	830	744	622	716	955	624	640	809	457	1071	609	673	507	669	642	743	913	638	686	620	803	695	603	494	723	624	807	605	660	666	520	576	598	670	568	643	729	576	579	637	1198	925	546	697	616	589	651	603	625	724	637	687	619	672	646	3952	935	468	577	568	567	726	606	529	530	2910	2761	624	705	597	591	695	574	691	707	655	663	820	682	714	3853	674	500	730	626	543	621	613	871	573	595	527	667	581	567	498	552	560	570	714	515	622	633	541	536	627	474	570	11334	650	1060	750	670	789	569	544	718	590	585	529	572	590	704	822	516	574	577	879	665	560	633	531	736	823	698	617	711	454	569	494	635	565	732	612	769	568	535	658	588	911	710	535	604	629	742	527	718	491	694	639	712	564	753	714	637	714	937	576	535	579	583	651	414	628	708	862	864	598	573	584	587	548	642	683	551	513	652	501	877	707	554	553	505	505	716	700	533	662	486	544	617	549	779	590	681	734	758	668	562	650	593	632	726	594	544	692	532	569	583	589	626	560	566	758	497	601	667	516	539	526	729	542	554	585	550	495	656	573	523	585	599	622	671	606	673	574	716	663	716	510	630	37070	341	689	628	603	690	488	660	603	541	565	4109	664	621	607	710	590	598	643	572	598	662	650	550	844	565	569	674	753	662	777	659	561	664	567	634	572	623	561	584	832	693	621	555	680	593	670	659	613	837	832	662	653	568	647	631	608	567	538	1466	476	586	598	728	596	571	642	868	540	554	593	673	635	660	523	1278	846	721	496	559	4282	672	503	649	832	701	669	599	618	740	644	701	542	664	720	581	504	741	751	662	409	710	600	620	561	658	618	621	879	606	641	629	6099	860	789	862	659	557	684	636	779	759	706	645	524	701	668	826	793	554	696	635	5721	691	661	590	586	736	741	520	592	720	643	13738	10682	664	586	572	581	502	738	621	634	840	751	722	700	775	705	732	647	499	1312	722	584	621	860	644	648	602	756	791	864	665	663	568	685	547	570	673	724	925	678	582	659	635	626	574	495	782	805	561	622	590	602	605	692	533	663	639	644	601	553	717	532	634	593	748	613	621	681	662	935	600	603	697	662	506	707	904	686	654	554	675	629	594	583	684	667	667	1187	596	568	655	613	684	714	545	6989	987	789	784	444	685	719	609	698	525	565	570	770	547	590	682	677	791	804	644	559	936	680	950	730	583	671	673	539	615	575	652	668	725	560	653	595	837	569	752	669	589	595	682	675	608	537	599	824	17691	5792	667	626	562	506	690	681	765	486	452	631	565	638	642	2315	641	545	667	569	584	525	683	639	675	516	838	537	712	8851	646	552	656	488	699	621	604	753	640	498	646	647	653	576	858	574	562	623	625	764	612	521	696	658	481	694	664	555	28250	617	766	689	526	606	676	666	570	492	655	541	606	557	2686	2399	1380	637	489	595	531	687	653	593	625	735	646	675	1404	729	548	610	554	551	476	739	522	860	774	647	545	646	1574	746	591	674	653	728	713	658	499	656	639	683	612	678	929	727	610	693	786	577	624	620	518	571	675	655	538	589	917	592	620	655	502	549	636	611	510	554	641	834	511	501	10064	740	491	566	677	588	680	919	610	4419	563	990	9411	725	16762	6178	692	752	649	613	950	5114	2170	706	1453	717	804	678	14218	752	640	539	4720	1063	1235	1640	821	684	1693	539	1384	21175	692	960	735	1224	933	1237	613	596	2118	779	2600	2340	9137	633	1946	1837	924	1017	793	990	746	585	1774	703	946	593	6161	2376	854	1396	840	776	1212	1107	1524	746	5946	1079	1666	1220	1674	978	1689	2585	1148	3108	651	1151	4842	942	1503	1782	1330	1584	991	684	1053	1215	532	1636	900	645	651	8286	863	1240	1022	1428	442	1157	540	2286	1860	772	826	1070	1171	2970	1898	881	847	2621	1058	995	1066	970	2504	1656	1638	1327	2300	602	4319	1252	2270	1273	883	1488	1390	888	17440	21578	2583	897	1183	1387	2894	1658	1246	2058	1294	1394	4889	736	2851	812	2541	695	1315	1620	1215	704	2481	1179	1448	2577	688	846	2552	3430	1501	1505	1876	3374	671	1855	2134	573	1608	1582	1790	1034	723	2457	1511	1221	1873	2445	819	552	2969	644	1843	756	1454	555	2361	965	746	1082	622	1945	1252	1940	1966	1291	2541	989	727	1166	767	3328	1177	3586	2109	2502	772	1292	1783	1007	862	33410	576	1180	2575	9687	1720	49546	821	635	1253	2237	1326	2959	1353	1417	2477	1427	1283	607	890	1061	5774	1096	2765	1034	796	653	841	643	842	817	1634	62476	645	442	1492	1325	742	1314	1760	658	723	783	654	974	2098	1718	968	817	1141	989	760	762	3719	1382	938	580	778	826	611	913	697	518	868	855	526	968	1258	612	1425	737	797	731	877	1062	1114	1634	8637	1344	1020	1203	748	2610	874	684	629	1409	879	1040	659	557	732	613	663	1312	1317	1173	2859	6539	788	1098	862	996	542	562	794	697	1164	1756	9214	791	709	988	1008	955	704	1089	934	809	676	1017	545	632	3708	531	646	1133	552	722	684	759	920	6308	654	605	999	473	2169	809	663	695	724	1456	9455	13495	1197	748	2491	24824	10010	17486	2080	2951	590	1262	18892	612	1842	8181	921	511	567	3085	7648	552	4329	471	587	546	3204	704	801	1992	643	9888	43115	737	13847	685	36336	2536	6624	6290	1792	2203	700	5171	683	1091	563	2162	18974	627	691	807	1407	1083	608	2578	4322	616	1426	584	593	826	827	847	918	565	965	1292	746	1261	618	804	889	708	1034	721	895	40629	1107	1155	928	958	752	883	761	750	991	621	1325	755	574	924	694	1003	1424	1207	1086	1085	850	1305	849	992	5956	37276	975	741	781	741	867	753	7112	535	959	670	687	912	725	693	920	612	750	656	459	886	739	633	556	959	765	1814	750	616	799	1269	783	600	633	729	841	767	1086	634	738	745	588	681	1109	634	24062	1725	12870	4520	9858	11788	12226	8994	6619	8422	5392	9492	6533	9366	12754	6895	4634	7831	7725	9177	6373	7910	6920	8411	7763	19577	7677	8753	4140	12979	8381	9006	11752	5683	9214	6845	7920	9030	5714	10096	6038	8417	7545	5616	833	7823	7736	8448	10435	7585	9915	11193	10595	10065	13051	9365	8064	5229	648	7155	9183	6888	7081	6227	5769	8838		301	6048	7906		13775	5503	8605	6511	12499	8043	10544	6658	5991	7354	7104	2227	9116		6621	10549	7463	5632	9028	3025	1202	9146	7302	7606	9264	5175	6256	1841	1777	8879	7923	4914	6897	12149	136346	4084	33776	23793	3781	5754	716	14010	8830	10399	1588	10698	14851	9736	8112	9110	8828	10669	14246			7749	8204	11264	8974	6215	6674	9048	12262	8955	15518	533	7864	8435	6191	9546	7291	7103	8943	12637	6828	18275	10496	9044	7403	8992	5362	7894	7899	8021	7844		7664	4822	5341	6636	7467	11572	4914	10635	5274	8160	5405	525	7665	4359	5438	4833	5906	7282	4505	4915	4627	7902	1314	4888	10607	4988	8647	7568	7351	5941	3619	4709	5985	16389	584	319	7523	6693	7336	8178	3665	4587	4968	8871	3859	7632	8921	6475	8401	7957	6061	4279	5520	6614	9152	8495	1424	7514	6168	5702	5755	6901	4687	7753	5574	5673	11488	5208	15500	4893	8990	5927	4481	5638	5576	7853	5414	9112	2088	5113	4722	3023	5426	7271	4228	7047	6749	5554	8365	5811	9063	4909	5197	4029	4504	6677	4354	7360	3254	2384	7019	5281	5367	4682	7020	6353	6245	3102	6003	6369	6240	8271	7913	6866	3742	8160	5672	7685	1152	4947	5030	6951	3768	4482	7916	5955	4791	6686	11562	7683	7518	4014	3378	6821	20057	8146	1461	3801	3824	7052	16186	6942	4615	7395	5572	7228	1352	4703	7431	7372	7285	4136	4696	6446	5953	7438	6460	5635	1171	3525	8885	6551	3581	4262	6698	5099	7311	4099	296	5702	6762	5681	5327	6083	5234	5955	5673	4554	10422	5201	833	4396	7233	5831	6384	8205	8442	6717	5731	3432	5699	8525	6021	5517	7924	7917	6128	4327	8723	5037	5448	1252	7019	6194	5285	7178	6685	7025	5377	4850	6394	7555	3039	831	6501	8465	7997	6632	4313	5597	4373	5912	5333	4230	9524	4108	7102	11244	10079	4998	6616	5196	717	4699	9333	5125	6797	5598	6730	5248	7270	7915	6394	27681	959	8928	5324	5394	4174	7715	6841	4879	7160	5329	1453	1897	6345	7321	13722	14459	8314	5388	8334	5233	7737	5160	6388	1481	764	4605	7358	5065	5565	5538	8815	5903	1228	10808	8927	7970	15334	31772	27933	2092	3797	1598	8014	8368	5542	7467	8602	12516	7832	16606	1731	820	5565	12074	11091	9263	9800	5168	14556	10593	6418	8453	6714	2179	8183	6484	10229	10036	8822	4014	10080	10970	8934	6255	7767	9633	8239	4494	8177	5263	7033	8662	3440	6164	4914	5948	5208	5586	9743	4679	12639	6254	7055	1301	7605	6106	7837	6871	5694	8635	5299	3425	3924	3500	1132	4619	3599	5423	5641	6571	4259	4862	5997	4339	6076	936	2384	4658	7319	8150	6214	6254	5964	3952	4001	6187	4263	5766	32297	1740	2155	5631	3824	5496	5025	5833	5885	3770	3036	5327	10401	8045	4273	6225	6851	6071	3312	10013	593	4831	5063	4851	4785	4864	4081	4755	8336	6088	1693	5908	9439	4199	6836	4406	6150	6145	5740	6031	2089	4585	6956	4263	4576	5448	5122	7741	5154	5343	6933	10278	6695	6326	4227	6999	3964	4683	6394	4669	6121	4948	2070	5564	4143	5008	5312	6256	5328	5036	3619	5478	4539	5139	5524	6916	5948	4930	5798	6619	9689	6359	7590	29467	6967	6365	5123	8970	6741	4839	4017	5259	4841	6961	4936	3938	4244	7611	4792	3035	6687	5129	3375	4451	4319	5247	4425	3959	5650	5870	5055	3156	4091	4037	4219	4029	8050	5101	5488	7263	4439	3677	4046	3850	3883	3726	3688	5299	4033	4082	5399	4197	3488	4483	8346	7339	4153	4200	3654	6002	4698	5381	5563	3543	4987	4637	2785	4075	5986	3367	2899	4596	4323	3357	3693	1900	945	3971	2752	4903	3141	2510	5571	7265	3362	4085	6501	1086	7203	4407	2192	3203	3630	3455	5429	3298	5595	1921	4819	960	3907	4298	5037	5304	3545	3311	3444	5288	3579	6217	1347	2969	2641	4204	4602	3489	3009	2693	2094	707	3125	3180	3517	2001	3039	3813	2963	3050	3175	3247	2695	37570	5474	3953	3386	2958	3939	5137	2948	3782	3436	2341	6454	6050	3193	3789	3334	3574	3770	4286	2681	2988	1700	4267	4326	1288	2036	4388	4673	5730	3785	3204	3091	3715	4979	3184	2055	5069	3640	4154	2369	8159	4713	2734	3499	4698	2496	4250	5247	3044	4173	3970	3257	3955	4318	3612	2719	106054	5029	4074	4962	6588	4564	3145	7716	3799	6380	2932	8877	3974	4947	3420	4108	3760	5393	3549	4793	3789	34141	3609	2349	4340	5482	7947	4210	3751	3365	5057	3454	5206	3080	2492	6142	3007	4064	3687	4566	3665	4627	3607	3223	5651	4390	3053	5965	4552	2824	4071	2019	4448	4304	3284	4174	16750	4605	2423	5142	1393	2134	894	3440	1190	1791	1274	17942	7626	1005	2743	2377	5478	3928	3320	1220	2539	4901	1126	24116	2926	2397	1219	3376	762	668	3303	3780	1760	1772	2128	1171	4431	1673	3601	737	4638	750	3156	1603	1883	3250	4287	10773	2992	4604	2145	1738	1755	3081	1161	933	5257	1354	1934	2223	1707	2255	1149	5966	1901	4984	2374	8600	5676	1838	4114	4556	6855	2141	6646	1806	2361	602	2543	5959	2003	2815	2965	2004	1542	4069	1784	3103	2000	8488	1369	3972	981		6761	1696	3160	2068	5337	2699	1692	1655	1229	3233	1861	1309	2326	3551	2729	4395	6393	1869	1016	4447	2767	3948	2307		6167	2834	3549	926	2695	2137	799	3487	1365	4196	3631	12766	3674	3364	2390	1189	1611	2049	4761	1359	4133	6094	2116	2770	880	2269	1126	8712	1742	7413	1533	3602	1014			4948	2719	2753	1182	3034	2585	4710	3638	1740		2190	1877	3214	3877	2086	3907	2149	2514	1776	1586	3008	1065		2574	42567	696	4215	9448	2675	2271	1504	14742	3460	15395	3550	1717	2419	1208	1237	2537	2712	2559	2149	2541	16620	2925	18109	5805	1617	1789	1129	7381	3622	1448	2198	3395	1653	29154	5153	8945	1463	1942	738	1109	1356	1656	2270	1615	8002		10220	2627	3907	1139	1456	3736	2230	26985	8798	14023	4788	1698	3057	3087	987	5154	5031	2092	3367	941	2732	1874	5093	6284	2027		2505	1158	3231	8037	6705	4578	2489	5348	1090	4715	1316		1128	4424	1553	2478	1298	1218	3200	1538	2237	1705	5125	3292		1772	4102	6350	1989	8139	1856	7584	4433	3310	1106	6493	2265	3641	2028	3438	1389	1912	3026	3823	1342	1949	7252	1585	2771	3599	3279	5962	6741	1508	6542	1977	29921	38254	10108	15038	4639		5021	1643	4786	3602	2266	1938	3969	3124	4902	3948	3193	871	3746	9350	2594	25185	8078	14749	10496	4565	2946	6004	459	3441	2702	1491	2763	2570	6405	3871	8104	3205	8024	3258		4341	1221	4495	5197	2798	5713	8408	5831	2568	1866	3122		1407	4450	2371	3436	3723	1978	5038	2559	3698	2023	1874	3487	2976	9647	3313	1345	2040	5412	3070	3282	2395	4417	16677	7624	16662	3565	2104	3169	4966	3737	1160	2314	2206	2328	3256	2031		5537	3951	6428	3438	3510	9603	44915	17056	8346	2905	2507	4797	10279	2479	22561	6300	6734	8421	7765	7122	5416	2793	2422	2434	2326	1296	4191	3146	6224	2662	5121	3093	1738	4285	11109	3920	3894	417	4638	5299	3880	5593	2323	4068	2969	4555	6925	3467	3380	2341	3941		4719	2543	1681	3756	2456	5382	3284	5460	3436	3999	2397	3684		3437	3248	5391	2219	2059	4132	2334	2404	3906	3553	4158	3558	2829	2013	2420	4370	2401	2593	3732	1479	1276	3710	2615	2218	2517	4862	3452	8647	2945	5227	2382	3086	2203	3097	1893	3266	2640	3732	765	3871	4644	2729	3000	3371	5952	4083	5451	3899	7076	550	3360	2955	1925	2073	2624	4373	3843	2954	2450	2863	3181	4834	1237	2672	5629	3208	3751	5777	4815	5227	5384	2871	4518	6116	7409	3434	8550	3806	4639	3512	1886	2796	5300	3465	4381		3434	3563	3886	1947	5516	2717	6095	3888	4886	7767	3875	303	5114	3035	2729	4428	3638	2935	3917	4901	5192	6262	5635	4117	3755		4732	4788	5184	4840	6551	8014	6543	2835	2967	4664	4310		2558	18494	5021	6510	3136	4011	10072	10025	5768	4881	5066	3116	5416	5635	4388	5480	8367	3092	6752	3984	3615	5595	386	7150	29983	14444	5644	5792	4014	4934	1859	842	11709	5925	5230	9670	6236	4933	5974	4546	5385	6990	3804	4172	15503	10647	7042	4438	8771	6338		7926	5420	12907	8414	6588	5662	4217	4750	8333	342		11391	10026	347	5655	9966			25579	16511	8223	5606	1229	100381	4736	5821	823	423	138480	8602	858	56053	22576	25392	1798	10245	11792	29947	1547	17121	31759	12334	431	15802	36668		22562	17244	16533	725	13083	20731	408	2181	1389	1005	372	6924	11359	774	13447	6396	9246	303	10064	5238	8285	12507	15776	4210	8637	7486	6835	4525	10006	6840	1161	944	666	648	1010	741	2327	5040	815	1372	1837	1422	39802	8707	1603	4087	1699	13435	3700	67114	13739	2861	1579	6937	1248	1841	1290	1891	2642	2750	4591	2449	1919	2271	1654	3000	2387	2500	2171	1333	2699	3029	3553	4474	83478	18294	30557	6338	1439	2201	1175	3430	190498	49260	73638	17001	4193	1836	1356	14335	6006	850	1858	2299	2646	1645	1478	9767	1828	1718	5387	1897	1009	1254	2721	2297	987	780	1353	2409	1888	2474	7220	1301	2312	950	863	1151	2869	1186	2590	1606	1853	5366	1641	737	811	1005	887	1542	1125	1021	913	1081	1348	1191	1033	1265	1220	1135	1795	1049	1106	1673	1083	992	1492	1218	1503	923	1101	1416	1366	781	1733	2183	1110	921	709	741	844	1227	950	2277	8527	1746	1130	1138	826	930	1277	1601	895	1329	818	873	1456	726	771	1833	1880	861	1211	710	952	783	1696	10999	1501	1868	1152	1376	916	1358	1266	1072	984	1057	991	1120	1055	853	1733	1524	6578	3002	5027	2007	1933	1360	1152	1155	593	751	951	1118	1795	4778	7252	4365	1514	1144	1422	1183	1690	1247	986	1472	1169	1471	1180	1954	2190	1649	1639	3178	2662	3231	2044	1737	1889	1165	1001	1128	1560	1068	1083	1494	2263	1415	2507	1431	2276	2867	1351	1066	3023	1423	1069	1654	1163	1435	1186	722	889	832	1527	1379	3272	2660	2075	1909	1649	1500	1546	894	1454	1358	1503	1087	1100	1717	1535	4197	2651	8189	1650	2714	2458	2014	1727	1836	1696	1783	1123	1047	2211	949	1451	1650	3205	2602	1975	5204	4644	3172	15871	5076	1930	2025	1810	964	851	866	874	1289	823	906	2305	2011	4893	3801	2581	3335	2023	3056	2973	1400	1806	1323	1132	1450	1951	3262	2178	5834	2959	7651	3376	3704	5577	3080	3251	1337	1690	1051	1716	1893	1596	1508	2852	1789	1929	1502	16061	8121	9322	3900	4884	4436	2035	1540	971	1360	2560	1891	2526	3065	1633	1557	2323	2288	2624	1136	11195	6079	8571	8147	3445	2521	2424	3555	5745	4136	63841	59473	29074	47555	12007	22148	16103	9109	11803	5165	3424	2837	1316	2062	1551	6116	3352	9546	4398	2486	17846	8002	9261	6608	1665	17947	8153	5811	3762	38765	10112	71683	13655	88097	86161	38603	20539	6114	4544	2031	3010	1786	1827	3734	1218	4835	2933	2907	19669	6328	18463	11008	3547	34726	16272	6440	4167	6110	3002	19300	4009	37058	29712	21273	16937	5160	15681	13672	4448	5772	2315	2600	1274	1819	2086	1424	3670	2513	1062	11953	10144	5191	11898	3558	15756	12685	5492	12563	5191	5209	3526	2541	2234	1876	2282	1765	1319	3704	2004	2212	4029	2745	1785	2501	4555	5052	2354	12663	13791	7608	2809	2712	2060	1379	6943	5838	3778	9128	4907	5910	7991	6390	2895	2708	2968	2344	2238	2314	2229	2072	1734	1667	2406	2074	2782	1943	17728	16845	26582	6635	8090	2957	3177	1608	2362	3086	2529	4505	6020	1851	7762	4589	6001	5685	4111	4447	3880	3169	1976	1155	1639	1512	1541	3548	3586	17262	13917	12093	12553	35222	5007	49058	22140	24428	9870	4725	2847	2166	2095	2790	2559	2304	2370	2180	3780	1565	1557	1654	5361	2317	1663	1373	1406	1200	1576	1458	1119	4401	4196	12510	4288	106555	118965	46809	30817	9350	6905	2384	1884	1357	1397	998	1578	1047	1299	2820	1615	1673	2339	1083	1268	2471	981	1212	1369	1598	1339	1165	1624	1226	960	5554	6113	5212	5409	3084	1654	2605	1491	935	1159	1287	871	1071	1574	734	1401	1019	1384	1432	1233	1863	1634	1242	859	1517	1148	1703	904	1073	1398	1434	1862	1379	1226	1178	1116	1190	1585	1580	1282	1610	9046	10652	12428	7882	190121	8174	12240	6830	10724	6960	6676	8585	10356	8233	7736	6897	6883	8403	9096	8814	7905	7919	11319	7777	10486	5768	8074	6994	5595	8182	6791	9326	8398	10556	7542	5620	9752	4837	13444	6271	6350	7243	7843	6909	6603	10132	9902	8868	6054	8008	11294	10579	8502	6758	12217	10597	9960	13508	7569	6909	8287	6685	11900	7328	7693	7711	7559	8037	8348	7873	10697	11339	10554	15696	9387	9460	12477	14278	10895	8533	6724	6677	4788	11456	12321	9343	20366	17711	14864	12969	12487	12698	13483	11043	8759	10979	8146	11524	38641	23368	29557	18109	9912	15159	13215	12960	24515	13073	10124	11984	20150	33228	27633	40648	18862	27560	11390	89647	15359	17972	15018	14057	16557	19561	28303	40404	16975	31877	17291	27278	19914	15896	27074	16199	12512	19260	25743	27238	16734	19380	20260	15346	14873	12842	14559	17649	10502	12788	13639	22122	16470	10643	9159	10384	8883	6547	5217	8165	7023	11040	6235	7908	10463	8529	7505	8512	9316	11130	6782	11341	12688	16730	7878	9054	12778	23294	38976	25901	36057	36243	27801	21550	20367	41545	12191	12504	8735	6617	11246	10386	12096	15904	10045	7847	13167	11606	21546	33445	26591	27416	36482	23616	29024	19265	24289	341524	22536	15313	15051	15229	8802	14316	15533	14709	13397	17120	11422	12159	15533	11490	8748	10115	25593	16326	22546	29700	28061	18210	15184	17913	16719	11822	16850	14911	12997	12537	10608	8671	11080	15126	10919	11171	13921	13297	10457	15744	14829	8424	11593	11318	22218	27067	24523	11800	10524	15553	20701	11536	12201	2638187	149471	204777	15397	28805	15652	19348	11296	38471	39411	12669	12471	12333	17823	6702	5823	3536	4941	7518	5769	7192	7774	7090	6011	6263	5694	20222	10099	7106	16920	11339	13526	30931	11025	15829	12281	18883	19581	44834	27866	12401	11895	13051	11616	16316	11475	28356	20600	15555	27133	12331	9685	13624	14756	10401	11968	16041	12211	13966	31785	27350	13037	19718	103881	57964	20256	36074	29914	8502	18522	18670	29940	15865	30204	20799	32253	20459	20601	27552	23086	28763	11056	12100	10678	25552	25485	16073	595348	276957	237994	124098	21171	53442	23569	45402	25233	45872	37735	21379	121905	42770	15531	21764	41946	33480	68998	23025	286438	120483	141989	55235	26458	29818	10913	38976	12037	322426	139125	270385	53093	93816	352913	122263	76115	36591	22177	21939	38196	17981	34243	35978	19066	46891	14979	126955	131985	67808	119796	44940	124599	58681	42684	9169	161718	66730	93171	24070	222279	83562	70910	43701	42867	27962	13613	51208	28442	45230	15877	20716	20412	20341	72739	32853	45598	45164	77158	43494	35308	34607	26284	9104	47995	48650	23253	68061	19225	37096	26904	11971	24488	13647	40574	55492	31032	27755	19390	22534	18797	17594	42851	15782	18595	10836	14210	7909	32292	29012	20939	12522	21823	11371	12904	10421	17020	29165	12483	29517	26722	14918	15545	14041	23338	12490	9756	14438	12411	13794	9292	19295	23280	16251	14754	10124	31234	12726	10413	14848	7331	10049	18876	11409	19307	13035	18171	14885	14278	13437	10995	17190	23750	25964	10379	12540	13475	10063	15570	9776	9478	7107	12585	13018	9810	13863	10635	8123	8254	17829	16445	9868	14000	7178	12232	9366	8228	15898	8682	15562	12529	14845	19049	14566	16825	16520	8414	9433	10089	15242	8926	10105	10726	9122	11221	12310	15682	12320	7917	10827	10837	11397	11215	12663	12007	15107	11013	14849	16287	7105	10620	7352	11598	14644	8581	11564	11245	10395	13586	18939	10799	10225	7675	7076	10616	10490	9836	7852
077_20x_C-70M5D10N_QC4_R1	QC4	77	1	77	QC	QC	4		1								2019-03-14	12:29:30	446	533	787	800	1081	768	645	1087	689	736	920	1127	652	851	643	701	519	992	939	1056	980	954	894	821	739	693	581	695	641	603	652	606	1386	968	841	909	1063	1081	1188	886	838	634	994	895	614	923	651	908	558	743	865	720	1034	648	719	1032	1240	768	1119	654	1276	990	654	1071	1359	699	700	609	791	795	1044	1401	1262	752	805	1122	846	678	878	688	804	573	914	760	731	1118	1097	1220	973	1569	1587	1289	1258	1042	926	781	583	1455	748	1166	844	1522	676	490	675	793	674	703	1353	704	669	1036	817	1762	766	1082	688	826	870	516	839	720	691	1069	651	1075	821	1327	1031	1238	1269	1332	1009	726	1230	766	910	680	567	718	851	665	921	536	650	619	612	571	954	1155	782	981	807	857	1686	1878	673	730	742	843	799	1010	516	870	680	546	725	973	558	2920	760	629	770	793	618	767	719	808	740	793	764	540	777	480	636	789	617	876	708	448	618	527	622	696	742	804	521	649	617	804	769	949	876	545	857	807	570	802	751	600	1561	527	709	615	678	789	785	619	908	669	577	561	769	561	653	830	599	619	468	707	1047	569	513	535	606	759	784	807	591	847	424	830	807	631	590	639	1050	832	617	835	492	525	631	925	703	670	537	603	603	725	623	636	669	523	587	633	630	883	709	626	624	536	640	570	552	574	556	597	512	649	558	602	11787	546	528	669	713	2965	530	560	653	519	532	765	702	730	688	517	582	541	639	759	596	575	541	587	676	692	573	572	578	555	593	561	528	476	892	574	565	641	558	644	623	698	539	773	670	582	557	619	594	670	660	587	611	535	674	567	514	1004	611	740	658	724	669	594	636	704	598	594	615	610	818	1119	543	944	612	595	568	695	617	611	618	555	584	682	759	739	785	485	742	578	635	754	637	745	772	557	825	833	591	769	736	582	652	503	883	793	603	659	541	587	643	544	829	580	743	655	730	702	717	592	883	725	595	594	730	877	896	564	1088	545	591	520	619	687	502	648	741	753	575	638	607	648	791	695	972	585	581	595	636	594	672	587	698	724	785	605	670	697	709	690	688	670	547	727	808	571	630	719	526	622	767	718	464	638	600	644	690	676	764	866	535	574	629	856	583	798	657	7490	536	611	539	626	561	659	587	597	584	1024	702	668	693	755	827	646	914	555	781	734	501	877	571	560	679	679	575	705	600	540	597	578	652	499	653	803	670	634	608	643	624	560	842	568	673	559	584	562	698	980	596	859	620	806	600	618	665	934	754	806	612	688	546	662	819	650	843	633	472	600	613	657	785	683	519	756	582	1064	707	798	1042	756	676	799	686	708	715	655	813	648	972	671	546	739	822	697	612	573	502	1023	756	1136	756	616	563	690	643	637	616	2988	617	730	650	578	690	632	530	928	1180	614	780	570	760	676	4921	524	522	977	815	776	584	741	608	742	748	869	619	503	551	696	613	916	479	752	659	1157	477	567	801	654	534	499	1033	636	718	577	925	1023	716	833	600	832	562	903	605	708	828	993	959	601	917	703	1044	656	537	607	596	643	533	745	567	666	673	977	577	557	558	600	636	650	758	956	811	831	661	655	525	732	708	692	621	587	583	774	560	796	699	574	651	464	792	772	608	998	739	578	678	790	733	560	627	664	636	839	710	740	726	731	775	580	603	713	734	665	626	643	784	613	643	455	519	526	660	606	854	541	856	654	625	809	490	602	853	534	536	777	499	767	617	580	975	535	641	547	771	521	566	604	663	1144	571	763	592	699	761	522	681	683	601	656	528	500	567	691	1091	509	608	575	922	747	778	708	774	799	705	644	598	672	514	635	754	608	492	834	764	563	486	648	734	490	831	1145	575	846	656	638	724	595	759	651	1085	531	551	551	607	747	507	681	574	572	793	571	690	561	641	542	788	666	425	807	1600	550	705	723	485	550	1047	1062	634	759	723	782	739	716	637	650	685	535	654	708	518	646	744	757	639	619	697	516	858	664	661	668	556	611	604	554	561	630	512	770	610	588	685	715	676	723	736	490	873	837	770	688	495	500	742	532	680	500	756	583	682	708	545	625	606	596	546	572	618	645	791	575	727	554	678	579	573	673	554	577	688	509	480	600	556	769	855	722	724	875	652	611	698	681	598	703	580	503	599	575	491	755	649	419	501	538	677	633	522	610	593	505	527	564	613	502	668	838	592	594	606	528	534	637	668	562	821	619	638	768	699	510	771	738	484	552	632	568	573	600	551	693	602	1078	708	655	706	761	668	623	590	664	552	560	622	603	697	661	615	619	591	390	474	699	520	638	666	668	661	604	679	691	585	632	676	468	540	505	521	743	630	493	494	578	613	575	5783	979	1262	7385	691	737	531	683	561	409	562	604	604	746	585	597	523	669	616	518	490	534	581	724	668	720	738	577	515	613	1027	739	524	621	608	576	799	756	547	592	517	411	550	743	565	523	460	561	657	541	730	578	547	486	660	580	765	691	616	693	568	564	649	542	635	540	859	652	728	635	527	548	622	589	672	504	504	595	599	652	593	783	691	578	495	570	637	619	669	527	591	567	742	634	860	834	676	680	520	612	658	698	713	807	571	755	7830	560	575	645	598	598	794	851	594	1206	602	701	547	537	672	612	616	807	859	771	611	784	551	529	602	611	517	873	475	572	774	513	844	609	621	556	691	726	586	732	570	707	498	451	598	1203	536	649	759	520	864	524	576	529	549	491	592	888	716	499	537	589	758	504	729	627	599	719	602	484	575	524	714	503	663	635	596	548	800	535	786	671	628	1325	624	590	584	549	508	599	562	552	625	620	540	551	731	1030	687	735	756	670	587	672	709	648	600	661	693	663	620	565	564	513	771	719	753	664	498	572	889	529	680	618	1263	604	640	514	785	582	674	615	597	568	557	636	697	637	654	588	730	639	751	898	382	601	492	707	548	553	561	544	739	762	703	821	614	558	546	787	648	522	744	612	798	731	720	571	618	687	549	585	870	533	619	680	572	586	670	577	657	578	2926	599	694	520	633	538	1628	677	563	591	560	713	605	616	594	675	679	624	660	805	551	683	552	693	648	570	815	630	710	615	532	570	617	573	732	585	800	635	559	698	508	517	854	711	521	451	668	498	445	698	625	580	585	661	697	590	1064	745	536	745	682	676	578	474	596	593	626	544	601	562	618	603	706	745	567	766	579	679	778	695	715	469	943	664	539	652	701	466	497	556	650	697	675	619	538	577	688	677	678	560	586	569	574	539	614	506	637	627	535	538	515	845	578	1134	651	629	570	646	658	605	514	696	605	563	602	537	591	598	1485	646	457	500	496	523	696	765	535	679	688	754	424	660	787	701	574	677	782	593	529	655	750	663	803	1947	732	697	1397	573	628	1470	460	570	25663	7948	548	672	680	743	557	521	994	1945	627	887	724	734	698	468	836	987	574	872	583	609	440	525	618	704	696	392	626	1881	389	1819	924	761	481	1545	684	751	704	562	514	536	623	742	772	672	677	968	760	598	563	473	2119	899	699	1430	587	576	878	1027	530	610	711	711	641	633	2702	1262	760	8635	7793	761	1246	1029	1662	1181	778	1632	1424	946	2110	915	1028	702	748	818	1818	531	936	518	589	679	665	1867	1359	903	1010	1368	2031	1275	878	632	695	654	1074	911	810	785	645	757	841	1495	601	4047	1132	1173	878	1374	683	1109	691	582	600	3969	1049	2456	1163	3717	1183	1013	2026	1026	687	3251	848	620	509	668	590	660	1924	827	1979	4015	1506	1837	528	1297	1106	1145	1137	1052	1122	2026	1498	1335	1427	586	796	407	1283	2155	1274	795	1720	610	796	1360	1022	643	603	1046	871	701	1147	1305	429	1600	718	620	990	921	1854	1367	1079	1072	834	1971	1040	733	1305	556	2564	1898	2775	1075	791	1268	1001	1806	687	1036	10872	640	522	1586	3285	905	501	561	673	964	609	653	2087	965	1583	2040	1008	1802	1323	716	2249	3983	1577	1275	988	800	1950	858	1033	843	470	1286	16628	675	630	1295	1169	1155	680	1140	752	729	703	652	1054	935	1036	1148	854	1054	669	673	1500	1248	1123	610	712	868	1004	1064	702	717	1003	1312	1057	1233	1610	848	628	2183	2071	1243	1039	680	2434	1390	1394	523	739	1013	2834	579	633	1516	556	1041	1104	655	703	1214	849	771	1627	730	937	2379	1207	488	599	933	1456	764	3730	1710	3239	558	901	836	1808	631	1918	1380	796	795	866	665	998	743	589	1345	1488	681	1192	4572	530	773	1137	552	1315	587	1388	1460	759	632	638	3013	628	6431	866	1274	1327	1677	1415	7307	11162	1361	5084	2462	22612	10399	9777	602	1916	899	12939	15839	755	6233	880	518	470	534	1429	1229	582	960	578	702	500	1020	920	532	2612	1314	433	8739	593	14899	1682	15048	7469	448	3635	4756	807	888	666	1596	3265	717	636	4707	520	738	644	1483	1251	1056	531	5792	558	1115	2250	779	1345	821	1134	1605	1208	1691	665	786	1113	685	1210	793	1300	1011	661	916	18804	975	1020	925	828	1635	1619	706	1619	1135	990	1237	1907	942	1166	922	1677	782	768	1444	1074	982	1482	1274	1282	1733	4512	1229	743	876	1099	796	1225	1051	812	898	656	1289	616	841	828	745	888	712	799	738	866	975	764	921	1610	832	643	1419	1216	842	1336	895	489	749	640	760	683	691	872	792	940	807	825	938	600		1017	8732	7306	5965	5738	7440	6024	5445	6786	8504	6089	6809	6322	4635	5166	3549	6798	7457	11210	5560	8353	9128	4454	8531	22451	6450	5452	8148	17225	7332	6170	6132	5976	12423	6191	5590	9748	4869	4498	7766	8508	5366	8380	798	6573	7726	6098	4006	6389	5945	5522	8489	5230	8106	5027	6108	10566		10022	5245	7785	9637	13386	7805	4286		1354	5437	5888		8363	6869	5872	6712	6840	6518	10159	12955	6023	7616	6688	5145	11041	1074	5749	6296	5880	11904	9267	3388	1004	7800	6714	6754	6402	4253	6199	1342	697	6840	5735	6702	5937	8717	133435	6098			2759	5771	565	10882	6418	12776	1340	10039	7621	7717	8398	9664	9264	10395	6698		467	12004	7016	6291	9778	6407	16034	10070	6253	10693	11271	565	8107	4913	8098	8837	4495	12915	8433	8922	9986		8705	12145	11206	7963	7565	8142	12216	7621	6629		8433	6638	6860	4558	5416	9619	9584	13031	6758	8358	11072	431	10634	6965	7531	6525	5809	7522	6340	6780	9737	8026	685	11170	5010	13855	5949	5582	8072	3525	4926	6165	15786	14518	2125	364	12037	7394	12347	7655	11067	7071	7336	7845	8369	6925	9701	5640	5548	7349	11277	7115	10117	6699	8122	10089	1300	7226	14648	6240	12966	10064	8586	17073	9718	21696	9463	7086	43796	6037	8638	15947	8933	7874	12117	10619	13726	12706	2329	9830	5719	12407	9713	7166	7678	6604	12633	9942	14351	7793	12327	12108	7862	12057	6078	9965	6937	12527	8918	4040	9894	8660	13471	11794	6140	8598	11471	5487	6895	18614	10678	8474	9622	12994	10535	9023	9703	7851	1370	8669	5337	11248	9746	11191	14325	5990	12315	9914	2190	8098	6619	8727	11384	6969		12440	1434	8091	10618	7579	8468	7491	10047	9144	6558	5780	1984	7063	7180	5577	7358	4947	8387	9183	5556	10510	7265	12970	1068	5170	7176	8401	7364	9118	8257	10597	8613	6747	807	8027	9143	8756	6907	8186	8590	6635	5532	7140	8136	7712	786	8537	7129	6087	5786	9389	7852	7407	13120	13303	6238	6303	8947	5706	6485	6542	6957	6366	9663	7970	10917	707	6931	6209	8342	5398	4421	6010	7192	6487	8397	4932	3194	1159	7576	10770	6899	10979	5505	4443	8621	8653	7203	5966	8137	4507	7293	5770	8645	4676	4326	7712	1844	6100	6513	6185	5146	5156	7001	4533	8401	7351	8613	8149	557	6472	6124	7461	7787	10099	11164	5750	8121	4807	2427	11554	6730	13025	10562	13765	6007	9355	8264	6463	7869	7857	17340	2832	1814	9183	7897	9750	13421	9056	9331	7869	1164	37491	9999	12750	22033	35719	660	2254	4305	1792	8273	7345	8820	10488	6910	8165	7314	6583	676	1045	9602	6578	11485	10617	5621	4163	11413	9955	10599	9891	7163	2244	14113	7764	8667	7026	6690	6372	8649	7790	7112	6244	4599	5199	7194	6814	7389	5118	7264	4423	6183	4696	8878	5430	5195	6514	10394	6627	7318	4032	6626	972	6603	6052	6465	6651	5364	8490	6008	5554	4506	4219	921	11889	3187	6228	5622	5339	4424	4586	7177	5866	7012	1986	2669	7754	8554	11403	10004	6473	6505	3656	3783	13326	5050	6432			4589	4862	5972	16980	6164	4327	6425	5539	9861	5509	6659	10254	5905	7867	13336	10094	9500	5707	829	5405	7109	6684	5929	5614	7470	7051	7874	9916	2151	9419	8173	6314	4733	16507	8131	6445	8165	10416	1263	7115	6676	7271	8149	4392	5912	4951	7007	6776	3526	7229	7411	6726	9930	9751	7019	5475	7919	4456	5543	4166	2598	4738	5093	5868	4155	5419	9911	8539	8570	7762	8323	5483	6882	5769	7090	5303	6474	6655	5773	6490	7000	46117	8968	6808	6735	6767	6016	5334	8196	4418	11208	5989	5183	6487	5984	9143	2247	7877	9660	6736	4386	6948	1857	5866	10592	5583	7683	7850	7256	5259	4552	8761	5719	6946	4959	8267	11037	13517	7283	7241	7650	8550	8489	5761	6539	6661	6902	9063	6219	5984	6550	6477	25647	7592	5134	6681	6140	5807	5934	4800	6633	4948	9706	9030	4106	10965	3115	7419	5071	5269	3495	5456	4256	2451	1019	6105	6424	5669	5432	4076	4944	4617	4772	5428	5018	1206	5676	3862	6213	4197	5019	6531	6397	4681	6878	3795	8783	1143	4887	4537	3751	8074	3039	4868	4080	7808	6533	5543	2918	4334	6472	7655	6055	4395	5808	6253	6124		6475	7162	4480	5766	3430	2682	5111	7315	5934	3459	5270	13178	5049	8855	6309	4683	5735	5921	7242	5931	4723	3420	6100	4254	5026	5004	3290	4977	6494	6199	6366	5679	5160	8574	2980	1685	2031	4586	8438	4385	5745	6052	6775	4436	5372	4966	1680	5822	4513	4396	3854	5605	4535	4095	3819	6423	4373	5439	5279	10293	5522	4598	5419	6532	7077	4690	7917	102232	8611	6004	5177	5502	3775	4658	4334	12298	7289	13264	7924	7096	5556	4619	6759	5385	6289	6097	7049	7090	31328	6626	9241	4061	6893	6335	9099	6882	6162	4463	6364	4454	3822	3744	4864	6041	7300	6436	4035	4673	8459	4798	4393	3768	4924	30434	5990	4661	5807	4951	9838	4943	6849	4810	4757	7382	5422	2826	6694	1841	1833		4638	614	2100	1614		6099	1662	3632	5650	5107	5191	3517	1040	3069	7274	1207	12004	5741	2531	730	2289	430	837	4878	2970	2200	630	2491	1061		2412	2702	744	1712	1441	2134	1159	2379	1321			755	6114	2714	1642	750	2963	2170	1901	3952	426	1634	1850	1244	2263	548	4797	1635	3822	459	6564	5117	2189	10177	5418	4384	1092	9254	3308	3546	453	3015	3460	1840		2765	1710	3776	3047	1683	2442	619	9419	762	3028	732		5709	759	1424	2866	4790	4121	2301	5235	741	3519	629	1258	13380	7760	1174	5862	4378	1411	891	3670	1844	2256	1500	8870	6678	743	2559	2638	4132	2703	1601	3255	1163	2331	2280		7221	3062	5451	3242	8687	3185	4030	1040	1690	3912	1469	2115	1157	3088	983	4688	1794	6430	3091	4832	1437			5513	4066	2730	1833	3145	1812	3264	2887	2662		3618	1117	7409	6691	1997	3254	1530	1373	2554	2415	3486	2068		1648	26329	1569	5144	5143	1545	3735	2565	10376	8302		7229	4027	3477	1313	2426	1665	3026	3165	3206	5908	8542	3726		4265	3615	2528	901	4839	4502	1703	4864	4437	1164	16438	5470	3818	1189	3376	2252	1568	2433	2910	4202	2386	665		12170	2106	7933	714	1229	3559	1292	22886	4866	7803	2636	2789		2770	1250	4967	6313	1015	2875	3056	6468	2598	3040	5820	1930	9678	2920	2535	2001	11431	4269	9394	2299	3526	1604	5005	1404		907	6336	2348	2080	1418	1985	2042	2024	1772	1874	9880	2123		4739	1198	6039	2434	9618	2983	5907	3638	4242	802		1797	3338	2334	3266	1762	1806	1841	2545	1653	1420	3367	2583		4456	5352	1949	3834	1635	10641	2640	32929	189810	50232	11067	3531		4200	1453	3355	1670	1654	1689	2369	3628	1578	3123	2027	678	2426	5259	2790	42214	9405	23171	4895	6988	5269	6797		1986	2584	1113	4226	5133	4712	2485	4824	1600	22085	6644		3398	1679	4522	7259	4712	2276	20107	3453	6553	2028	4854		2929	4924	1262	2134	5981	2122	2741	2891	2261	2601	2354	2492	2662		3934	1537	2058	8934	2404	2552	1942	4262	32762	6490		3838	4504	9202	5394	2847	1261	1774	4059	1571	3002	2098		4503	4304	5022	2795	8072	23875	341416	116798	44262	12508	9732	2909		3381	13539	8224	5392	19177	4314	12180	6124	3701	3650	5433	4317	597	10322	4280	4225	1463	3113	1206	2890	1870	17377	7237	6024		5612	4375	3998	7551	2935	3904	2496	3717	4335	2576	2820	5504	5603		3947	1316	2192	1998	3518	3978	7533	4520	4784	5866	4284	1627	1285	2652	4037	2518	3163	3156	3298	3276	3728	2637	2490	2762	2193		3759	2655	2914	1535	4487	2308	1573	3525	4314	4207	3912		5274	4702	4289	3830	3813	4727	3327	2735	2793	1624	3276	2259	6034	1001	3678	1601	2768	2872	2062	4816	3692	3670	3857	4594	461	3938	3504	7214	2734	2336	5825	2575	2887	3339	2343	2766	4766	964	4066	3729	3644	4312	2731	3392	4471	4500	2813	4391	4857	4730	1753	7983	4031	4132	2962	4818	2421	4079	3202	5243	501	3725	5769	3768	2896	2032	3916	9761	3829	4897	5476	4601	923	2867	4950	4488	5351	5333	4969	3553	5061	5061	3923	4844	4233	3084		2435	5523	5653	3706	3576	2541	3665	2136	2880	3844	2354		3170	3420	6331	4501	4169	2972	5259	5294	3628	3420	4618	4048	2433	6296	3435	4665	4397	2579	5501	6293	6351	3238	1088	27925	8545	7654	3416	4848	2249	5853	2692		9070	15075	3354	6181	6026	2934	6336	4765	3541	4590	4757	5379		7834	6870	4780	7908	4633		5811	4139	7754	7864	9888	7479	8560	4401	9193			8820	7703		6670	8658			14957	13350	7674	11970	686	47510	3296	7572	15571	526	137484	6119	3083	101472		7371	1200	7184	26558	30320	1088	22028	28789	23170		9539	33990		77368	30793	19553	395	11086	15198			6851	1024	1547	7931	10491	1904	11208	9137	8932	614	6237	5046	6697	5720	11045	2495	7358	5836	7377	7243	5623	10570	1568	1445	826	1011	1077	943	2510	2492	1713	2449	2976	3544	70493	13332	2031	14205	3735	59512	14424	91607	18341	3001	2351	5865	913	1779	1640	1098	1179	2392	2980	1437	2501	3296	1195	2457	2180	3842	2995	1089	2220	2198	2921	1558	59089	12496	23907	4642	2994	1646	1777	2577	105862	32272	42268	10179	1790	2677	3773	5401	3255	1482	1562	1653	1369	3805	2246	4404	1609	1444	5531	1844	1429	1005	4245	2466	3340	2397	2066	4753	3757	2789	13915	4430	5058	1043	933	1047	3917	2052	2723	2707	3000	8286	2459	1016	2213	2895	1146	2409	1524	2503	1319	651	2045	1818	2156	2360	1520	1526	1447	2399	2635	1810	3230	796	1512	1704	977	1194	1345	1739	1493	1461	1599	1792	1090	1429	1044	1997	2160	1887	3161	3305	5002	3163	2124	4198	1366	1777	2616	2112	1692	1546	1798	2015	1288	1792	608	2222	2979	1363	1434	1140	1385	1604	2702	1838	2413	2247	1761	3627	2638	1830	2417	1485	2554	2589	1643	2288	1884	1598	2475	1389	13218	7466	8080	4034	4142	2499	2742	1694	1460	909	1153	2482	2353	8100	8669	3690	2413	1993	2244	2453	1901	2273	2145	1938	3550	3363	2336	5646	3256	1557	1936	1307	2589	4905	3696	3292	3429	2362	2146	1920	1646	1527	1570	2046	1721	2439	6075	3088	2463	2802	3134	1513	3441	1646	2057	2409	1581	1770	1749	1498	1525	1740	4029	5984	6248	5248	8652	3676	3352	4225	2525	1498	1636	4270	1824	1558	2659	2252	2033	7733	4707	10120	2920	2772	3618	1956	3515	1596	3487	2138	1879	1352	3499	2912	2538	8000	9050	7966	9948	10221	7847	7000	19446	6621	2202	3231	2000	1524	1741	1340	1508	2547	2226	3527	3789	2942	8773	4945	4201	5588	2538	2591	2568	2197	1825	2552	4023	3266	2649	5947	2059	16149	7856	20001	7772	6638	6637	6938	3285	1893	2884	2746	1309	2116	1501	3228	1408	4705	3445	2617	21855	9676	10800	5033	5040	4843	2367	2717	2221	2581	3429	6073	3181	3170	2895	2106	1214	3534	4351	3009	30450	10899	22343	18886	6507	3649	2564	1706	6376	4315	75100	72015	36142	32197	7633	35528	21610	9565	12662	5623	3878	4075	2213	3365	2372	11898	5130	13598	9431	5192	43821	16221	24521	16254	4879	56931	28535	14914	4502	42472	8958	77519	18927	125859	80124	37083	20737	6529	4444	1798	3670	1591	1574	2101	1984	5983	4611	1766	34063	13887	34014	31445	6355	87701	33913	15415	8446	9776	4889	15021	5812	30172	13495	27970	20185	5469	14735	14597	6003	4693	1774	2506	3028	2906	1282	1148	1252	2928	802	12151	10436	3776	21807	9036	19306	17303	7028	17364	5216	6273	4098	2975	2864	2411	3014	2260	1674	1924	2776	3033	2691	1513	2418	3970	4365	4783	3785	15012	17456	5471	3658	1334	3259	2304	8252	7201	2582	17159	5248	13610	14968	6095	5967	4205	3955	2638	1602	2350	1142	1214	1295	1662	2738	2513	3263	2598	18161	21085	36490	8799	11392	4703	3112	3139	3216	3548	3296	5126	7412	1330	9245	3518	11342	9071	6382	4382	5154	4780	2408	2761	3219	1424	2724	1663	1424	24038	22142	9549	17239	50349	3825	60642	36351	40333	27548	10899	3775	3095	1497	1446	3024	2243	1998	3959	4344	2395	1984	3452	3579	1822	2829	2306	2493	1726	1485	3913	747	3627	3203	9099	4422	161076	253012	81359	76985	13130	18142	5210	3527	1412	2480	1833	2765	1238	2112	2291	2239	2623	3132	1928	2041	3810	4188	5652	2597	4071	3932	1424	1958	1454	1260	6234	6988	3247	7684	4898	3314	2442	1956	1594	1369	2595	1197	1723	1805	1297	1163	1187	1477	2886	2008	1969	2713	4110	2185	2169	5494	2931	2689	1158	1669	5164	1013	714	2275	2076	2625	1612	1251	1434	1661	1345	10881	7225	6355	7251	225899	7841	8917	7937	4704	5762	10114	8677	11202	9433	15622	7324	9360	5813	8354	8817	9721	9386	11205	10066	6584	8217	7162	8830	7303	8688	5163	10647	10145	6015	7685	5544	13628	6552	7857	7577	7733	9240	13058	7657	6047	8611	7522	7212	8909	6533	5843	6285	8221	12780	7406	8593	4401	8085	6723	8161	7733	9048	6615	7063	8768	7286	7647	8529	8408	8905	7710	8511	6146	5566	9905	14621	13278	11700	14198	9221	9938	8113	11734	8838	10498	11166	8626	12499	8561	10018	7938	7664	5618	7676	8102	7125	9877	11270	27481	19188	18477	13849	12470	8005	8141	13248	9437	11900	10906	9675	9787	15494	25392	32674	22957	16811	17593	90975	9849	10794	12645	14016	17828	13771	23091	23503	12097	13789	16804	11825	9974	13519	9378	15036	11383	13743	14459	16826	16380	15070	12532	13723	11832	11873	15439	7649	8662	9107	11835	20554	8181	15218	8127	9041	10275	8807	13530	12343	10767	12247	4767	16308	15065	9696	8720	7332	10189	13044	7789	8884	14037	11524	10190	6777	8927	25658	16378	17880	24509	35404	19976	18280	17203	15166	10226	14518	9273	5647	11503	9250	10758	11667	15177	15756	11957	7940	14748	35698	30559	20409	37885	31272	28610	16803	18768	326684	15941	17242	16106	13949	12698	12029	9529	20114	21323	15149	15684	7728	13162	17909	10698	16059	29272	12531	18387	34685	28043	23256	16708	18001	16628	14874	15130	15903	14506	7613	11419	14520	10754	12737	10520	8558	14403	12139	13453	11952	11537	12240	11201	14762	25431	10627	15290	14827	13934	12598	17833	12959	12828	3319200	131918	235871	17339	25942	15447	18576	10861	31534	37941	14555	11602	21254	9190	15948	7610	13259	5878	5828	8272	25798	10011	9963	7084	5351	3442	16040	9287	8924	13400	9097	40754	15923	7141	5644	11726	12055	28562	48359	25416	10850	22005	16114	8079	18139	13983	29988	14593	13193	9245	8133	8659	12829	12181	9763	7429	8761	18209	11228	36125	13979	14261	17582	46532	28739	18050	25444	13620	8712	23977	13996	24565	9494	24110	17210	18443	20618	13008	28025	14409	13425	10213	5962	14633	25448	27740	13845	430720	210062	216511	88100	38251	48203	19502	26577	15620	23027	32602	9935	88005	35367	20702	14338	30451	15561	50800	39233	234383	92122	110942	59455	24396	33415	15054	46376	15563	293643	146710	232139	73597	313262	294868	106172	62924	34417	20117	16736	29682	13723	30808	32836	16019	55587	12092	110342	88253	56464	84395	39521	109581	50481	32921	7438	112716	58144	101932	30757	171973	83446	67804	38735	35196	21995	7681	33624	18677	27209	17455	21610	15043	18896	64742	26528	24844	53293	65094	30934	33908	21511	16720	11794	28490	35508	25123	60529	47827	20528	28052	15950	27743	11283	31863	57631	25894	35392	13900	26780	14774	19988	39611	19857	25527	16752	14023	6102	24427	23569	19780	14680	23790	22233	15068	16017	19804	18644	16208	32599	18523	15997	18773	22978	11441	14724	9233	12824	12526	11483	12767	18340	18305	14685	13098	12718	21811	10153	10792	15174	8181	13291	12781	9540	18303	11017	13209	12593	10797	9413	14140	18369	10419	15306	11522	16467	12954	17484	7813	11568	14688	8116	11347	13780	15398	15530	9490	12977	10342	18000	13245	11456	15634	8105	6227	17735	6193	8478	8046	16626	7507	13577	10141	15087	10526	11379	12121	16738	9128	11420	14347	25880	10992	8877	11120	15188	10337	15155	8001	17111	7096	8568	6968	8729	7749	10547	9629	9612	11510	10109	8645	8870	7603	7224	9365	9104	12038	6557	8342	16708	8760	17355	5640	12031	8402	8671	7825	6661
078_20x_C-70M5D10N_QC4_R2	QC4	78	1	78	QC	QC	4		2								2019-03-14	12:31:47	477	654	890	887	690	649	729	495	721	694	724	588	658	877	728	784	585	959	647	831	756	802	1382	665	762	768	796	686	823	632	602	853	536	1631	936	671	907	706	753	575	929	662	682	862	656	1054	812	595	787	924	968	1180	760	535	672	1334	1874	975	930	826	685	648	629	762	638	780	834	546	778	1207	813	824	569	695	1112	744	945	950	631	637	592	617	804	870	672	774	677	771	960	1045	1022	929	808	668	670	654	761	724	510	1142	1057	1038	737	824	689	601	808	1010	829	918	599	777	791	661	586	652	838	690	645	767	677	727	640	557	934	1054	674	705	998	892	1882	836	1076	810	700	796	653	668	2353	654	816	586	762	777	598	724	836	681	905	892	712	674	787	695	25287	4090	728	745	699	609	528	687	620	866	508	690	656	624	833	8973	737	681	781	560	941	1234	688	735	837	758	729	582	658	561	642	562	636	840	957	783	616	640	578	804	618	451	633	985	689	1157	726	613	925	793	701	1139	715	819	807	997	1118	1488	692	921	806	611	825	601	541	715	429	540	669	607	870	948	577	732	766	706	597	724	710	661	523	493	833	614	586	730	831	709	777	582	738	839	667	771	8231	1383	609	737	815	690	763	1104	655	757	816	605	557	598	700	702	576	696	858	717	675	646	590	598	669	654	476	641	796	647	807	694	570	835	1489	649	628	524	615	588	692	829	552	612	750	668	609	690	826	674	657	790	642	515	760	566	517	791	673	696	641	682	815	607	570	766	765	717	672	829	598	558	720	513	603	787	1410	860	710	703	495	803	618	687	735	786	682	619	742	819	621	783	801	571	784	619	676	625	547	816	670	741	554	964	877	734	988	792	639	913	931	480	712	667	780	746	633	586	596	2216	660	730	767	804	754	629	889	672	731	582	670	627	613	501	625	628	553	693	664	617	844	871	733	651	803	807	801	786	846	599	778	588	686	803	865	533	566	809	673	842	797	738	860	774	696	707	591	642	573	839	720	582	557	474	757	732	609	432	697	678	538	673	865	867	747	735	1000	524	671	546	749	541	663	530	608	799	710	763	625	747	654	692	789	750	738	859	626	583	502	679	763	802	664	810	737	687	699	775	674	792	651	1046	585	686	622	802	733	669	767	687	783	639	650	624	841	901	576	639	876	674	731	872	625	566	614	898	795	762	838	547	681	657	683	708	664	775	644	682	627	672	721	548	569	708	747	793	602	737	737	617	1116	691	838	708	642	811	860	671	685	801	623	1014	842	861	601	784	685	1326	648	611	563	736	617	660	547	896	749	712	1017	768	559	643	851	658	692	518	835	509	607	669	741	711	718	677	628	718	640	691	714	11060	591	2014	691	660	713	700	882	659	690	803	946	708	534	653	746	1375	612	576	579	573	947	644	656	745	631	654	1132	514	659	601	923	746	966	732	749	687	717	719	855	707	792	552	799	657	658	661	793	705	678	847	654	909	668	708	888	741	584	738	785	761	776	576	971	585	631	711	779	939	574	784	962	751	646	883	1004	803	966	597	809	590	589	620	733	708	617	1009	620	583	680	712	641	550	619	642	908	781	852	755	878	699	793	551	665	610	722	678	611	743	693	711	799	651	752	846	806	765	584	714	665	900	738	700	586	605	905	689	566	619	647	771	721	684	662	628	541	651	623	824	600	596	600	5588	5540	576	628	830	866	945	552	863	773	621	647	693	628	715	747	663	578	622	667	794	574	696	615	751	629	669	517	699	719	659	557	831	699	540	713	566	882	894	595	648	1125	509	695	705	1159	686	760	653	702	672	816	646	854	854	760	940	741	603	616	535	562	692	622	726	541	649	708	982	656	693	679	677	669	1102	974	678	607	590	638	904	567	779	664	554	708	676	792	740	780	685	873	671	607	791	600	640	803	618	712	630	4357	800	632	674	659	614	695	696	580	790	1034	628	688	684	638	6004	677	610	823	528	568	613	816	781	691	918	914	714	653	575	608	631	776	726	709	777	651	585	557	563	513	705	596	10899	890	880	587	616	749	739	752	723	811	780	624	611	602	693	656	623	788	562	572	697	668	579	733	653	599	807	670	658	644	726	559	806	663	614	699	655	729	515	609	624	808	507	660	628	617	477	580	742	656	754	3942	798	687	644	661	504	595	879	822	615	474	625	696	633	679	676	738	664	702	556	592	570	565	652	516	633	727	780	673	629	1080	643	692	740	896	749	582	719	641	525	640	704	675	597	621	886	626	539	569	801	905	552	677	786	739	828	680	525	592	775	632	642	746	712	1054	699	800	611	646	575	534	493	639	725	651	605	467	557	599	683	721	585	575	750	663	711	605	894	576	779	598	493	16728	567	1535	685	622	690	701	655	524	604	683	705	638	536	655	700	880	756	645	764	579	637	577	492	550	724	651	587	711	812	6094	662	628	453	795	597	665	799	719	600	679	881	621	696	743	635	522	508	819	629	763	588	783	597	562	597	660	773	616	1731	628	561	523	583	621	1074	665	635	850	654	489	584	752	556	661	582	647	708	537	617	573	714	625	513	665	642	758	2249	699	647	560	814	626	601	567	601	727	552	574	720	699	650	743	714	594	562	740	761	695	755	599	655	704	622	692	1271	592	687	620	625	649	512	583	672	697	606	789	672	519	831	618	825	583	908	676	824	690	574	554	586	1815	855	688	12229	9219	622	674	719	787	691	584	748	626	689	716	860	768	627	711	707	386	689	577	724	745	597	582	778	782	693	664	656	786	501	837	645	761	712	687	674	908	684	749	608	607	505	718	544	614	591	641	513	655	697	655	674	651	589	723	699	743	726	714	656	579	889	638	752	742	559	698	799	672	660	668	624	602	612	793	653	919	790	537	524	761	568	801	686	769	697	1023	813	589	530	510	547	585	676	536	510	553	549	645	657	554	834	652	970	502	594	714	636	634	470	587	666	590	771	633	1152	641	690	604	681	744	710	618	698	536	773	896	648	547	628	663	599	559	558	620	700	799	739	717	723	701	2296	683	13282	1093	733	664	641	622	648	651	661	636	505	664	712	694	663	651	726	713	645	504	657	697	624	922	648	688	593	604	721	2196	587	798	762	629	712	569	580	674	595	630	621	586	617	587	640	979	635	541	683	839	635	549	521	648	554	595	749	636	3611	466	633	663	697	679	675	697	578	884	637	639	714	619	2321	773	555	838	552	896	536	622	709	800	619	610	653	627	719	604	617	654	597	640	759	574	635	641	673	608	519	604	1020	551	562	1119	802	642	685	577	538	591	666	793	528	512	912	717	712	477	583	672	716	629	595	687	650	543	746	719	1259	644	522	749	597	638	1081	569	845	658	681	670	616	409	12015	964	963	694	1060	640	647	845	678	1505	690	683	2644	651	9736	1945	597	745	669	696	686	12664	4192	618	570	706	818	451	3392	580	730	758	1009	607	682	1008	652	771	883	716	741	3621	715	604	731	740	455	666	649	612	1073	526	1703	520	540	708	1516	1965	690	536	1221	1545	778	634	1180	696	1729	681	1841	506	859	898	640	1255	850	566	2160	618	5833	617	749	723	580	702	613	957	586	1490	1101	851	4480	857	715	1375	751	879	1107	638	585	596	737	1845	538	810	782	541	1093	1871	997	2051	730	702	546	1978	2683	1093	952	1422	2027	3978	3305	1756	704	699	943	1930	770	648	553	504	879	773	795	614	2414	612	906	551	1081	843	744	803	2314	689	2026	1414	1577	1209	2521	1110	566	2221	1271	593	679	1241	1722	1469	2451	620	1669	3355	1132	1118	2701	996	842	621	995	1248	1346	6476	1082	532	821	1075	762	610	645	1109	1182	1236	1163	671	1426	1014	656	852	699	744	561	862	1231	1066	760	765	1005	876	1339	1168	540	1578	703	1905	947	946	1177	1123	1567	1810	1200	1352	662	1431	990	1206	637	1087	838	567	2775	974	492	10594	5741	579	1773	2259	588	604	897	570	1651	1849	1181	1287	1444	1379	1169	1122	1211	1560	918	968	4338	1064	737	1402	670	1169	908	890	1809	1301	968	15818	655	593	1449	1010	776	1097	2430	909	1604	579	690	1133	3920	662	1819	1056	2223	487	1729	600	3881	1747	603	759	679	1214	690	1569	785	1041	718	1113	785	1789	819	948	1269	925	649	551	892	1126	1294	1047	752	699	1886	964	642	595	1088	598	733	1424	625	558	1185	1008	707	1012	710	910	818	1491	860	494	1013	823	786	1451	1158	1168	734	896	941	1196	781	1028	1583	890	810	859	698	1388	760	571	732	806	593	677	11554	2805	739	564	696	966	807	911	1574	728	12385	604	1782	1207	8972	571	737	1208	2044	929	6086	10697	1400	625	3008	20029	7713	13856	924	1651	900	17225	10634	683	4973	602	523	699	798	10094	7306	5849	552	576	663	694	825	739	612	1419	1023	23740	22484	781	5334	1012	57731	3927	502	7636	5180	2309	532	552	1002	1183	651	659	7078	664	594	755	2294	1885	616	1255	6105	819	814	749	652	557	732	1096	1054	1100	734	755	973	1421	1214	1397	898	1386	950	912	640	46957	847	813	720	736	1046	721	710	1330	855	780	692	889	575	1166	758	997	753	810	1010	747	1355	823	891	915	4683	32727	1024	885	822	833	703	622	641	738	1135	659	664	735	1328	870	1070	738	1059	644	606	773	606	638	830	788	741	1470	1060	560	884	918	657	722	952	829	707	774	762	691	504	665	765	755	865	717		1300	8777	8347	7030	10517	9378	8596	6650	4881	5914	10696	9764	7311	5817	4924	6937	4948	5900	5854	8464	8434	6025	5670	7004	24136	6917	4717	10810	7862	7620	6680	5530	8556	5852	7527	5813	9741	6717	9520	6720	6047	8060	6220	371	5537	7696	7773	7363	5684	8153	7976	10290	7983	7573	9498	7001	8305	1218	11080	5659	7717	5981	7968	9779	7766		260	9049	5573		7206	6812	9900	6344	10609	7780	6692	6563	8664	14701	5974	1744	7968	613	8213	7611	7652	12611	4130	2222	637	6109	7544	9679	12718	8277	9026	1354	663	11339	9436	6528	9663	8360	106323	3760	36903	42264	3288	8053	2288	9491	9094	8576	1447	12342	9505	7594	6838	9557	8548	11736	9816	345	502	7425	8266	5767	8970	4515	11926	5978	5826	4350	5878		4587	7841	7905	5093	7896	7743	3092	5982	7166	541	5922	6180	5434	5082	6071	4741	6308	7372	5135		5359	5981	6958	7667	4691	5708	4457	6548	4929	7357	6153		7214	8792	11387	4614	4877	6680	3242	5470	7006	4266	1396	4917	4963	4058	7442	10267	3886	5739	4888	8631	7170	70567	2474	1076	8953	2669	6738	4838	4896	8106	6012	6590	5049	4862	6269	5878	4918	5033	11353	3690	11643	5468	7633	5520	1066	7965	6312	9188	9541	6260	9917	10164	13971	7860	9672	9357	10637	8418	7373	7724	6545	12493	8037	9563	10679	8725	607	12724	9812	4777	9719	10411	4278	10566	8204	7521	8744	7748	10802	7394	9202	13585	4866	12963	9548	10126	12122	1409	8390	7885	7493	9471	9343	6546	12645	6593	4206	8594	9011	9305	8764	10752	8374	12145	7320	8725	286	6999	8355	8067	6188	15099	6331	9243	7582	8982	1437	10231	9699	8400	7853	5416	34641	5063	786	8158	4971	6320	9235	7366	5565	7440	9404	5599	1788	6628	5080	4781	10844	8271	7917	9446	8563	7165	7122	6514	588	9625	9034	8151	15867	6468	9121	6556	9560	6070	535	6371	6369	8845	6601	15463	6017	6327	8755	6082	5998	9904	538	9836	12199	8219	8567	4967	7700	5780	7483	5334	9620	10343	11915	4591	12067	6727	6099	5523	8795	4174	6351	704	7517	6054	8270	6888	5520	6896	5443	9466	8565	6651	1451	462	7915	4645	5300	7479	7886	6285	4887	4941	7363	4338	11565	6705	7625	6706	8598	10287	7547	8270	1042	7072	7866	4802	8743	5357	4677	6110	6910	8221	6072	724	1540	6278	8012	10197	7894	5735	5532	6897	6155	12243	1558	7613	7339	6365	5570	9611	6064	6847	6924	16000	9121	10285	7708	1089	574	8329	5647	7474	10467	9668	8065	6097	1083	35532	7754	8816	22490	29251	27280	2914	2431	2059	10273	10741	6680	6737	7042	9655	11329	8713		1296	6144	5846	10655	6500	9472	6846	8157	6729	9157	10708	8478	1299	8514	6677	7789	10397	7553	7983	7771	5357	7038	7872	5189	8574	6048	6799	5435	9838	4807	6692	4011	3841	4091	6233	5084	6520	9070	4168	3253	7043	8844	1607	6458	5536	4660	6345	4972	4067	9635	5991	3891	5740	1254	3969	8742	4507	4985	6186	4215	8122	7166	4882	8422	984	1209	5391	4190	5700	6564	6157	4828	5008	6254	5294	2558	4892		50729	2659	4121	7514	5425	4741	7165	4867	6196	3197	5314	3794	5666	5631	5417	5557	4031	7734	6128	907	5454	5006	7216	6858	6034	12795	12365	7462	5237	808	5916	5991	10064	4333	3407	5774	5788	5680	5900	951	6069	6038	3721	6736	5601	5852	5493	5154	5132	4984	7449	6467	5890	4522	7550	5313	3515	6896	6083	6274	3538	1646	2748	5621	11801	8839	6782	8560	5576	5413	5258	5743	3987	7143	12822	3137	7087	5399	3841	5857	6525	5608	27055	6238	3546	2125	9591	4493	5180	5276	3024	5892	4285	3555	4625	3142	5091	4079	2105	4529	4346	5303	4797	847	5425	5142	6094	4370	4851	5607	6856	5567	4244	4161	3683	3855	3972	7984	3838	7026	7738	3717	6960	3719	3670	8003	4880	8691	4795	4900	2848	5146	6066	4162	2830	3991	4422	4345	6571	3057	5704	2757	3682	4478	4560	2818	4815	5439	8010	5294	5597	5478	5154	3724	3788	766	4019	5478	4211	10074	3326	3233	3033	3396	6424	7236	1409	3643	3882	3883	8892	4509	3541	3410	5567	5039	2757	5257	669	4136	3509	4869	4321	4440	3909	7517	3210	5259	6212	1361	3327	7020	5869	4608	5227	4280	3788	3544	602	3416	3888	2920	3629	2713	4088	3361	4428	3891	3531	3187		3423	3853	3848	3247	4979	4794	4190	3351	2777	3167	3025	4704	4812	3373	3471	5641	5370	5255	2326	1987	2979	3196	3125	1183	1232	3994	4431	2982	5927	3450	3316	2911	4651	4829	1003	3703	5983	4329	3637	3446	3178	3059	2992	3909	4089	3446	3179	3418	3700	3205	3576	4135	4160	4784	3483	86803	4448	4139	4853	3582	3063	5550	6582	5484	4986	11408	5221	5366	4107	4493	5723	4544	5735	5474	4385	4185	26576	5956	5997	6884	4607	10871	3264	5071	4794	4111	4332	6226	7336	1918	2727	3761	5980	3311	3940	3993	5229	5773	2910	5100	3689	7276	2182	4197	5220	3511	5239	2953	7095	3733	3168		6414	1151	4055	1761	1209	391	3436	1015	2932	1591		2905	1155	6053	1910	2604	2186	2764	1957	1391	3289	621	5915	1583	2824	773	1477	807	272	4334	1609	2074	1101	2687	656	256	1358	929	752	2879	625	1631	1115	281	1627			2377	4407	1965	1031	2550	4209	2177		2405	1069	1672	2735	1204	2788	1570	3352	1375	3502	957	4350	5680	1866	27116	4571	7647	1491	7135	851	1394	646	1953	3746	1686	16030	3886	1260	611	3035	1640	2764	1374	8796	1120	2547	961		4464	952	1248	1974	5343	4906	2464	2256	1788	2182	2117	1917	16583	4358	779	4470	3368	1524	1246	2141	1437	3356	2094	3883	7392	1680	2182	2475	6058	2253	1536	5217	2045	2237	1611		5095	2718	1785	2523	7539	4351	4179	1716	1675	3561	1767	2552	1412	2305	865	5371	2415	5016	2051	2889	1452		26482	7365	3740	2509	2138	4918	1313	4707	2832	2710		4484	3484	6410	4797	2679	2682	1368	2829	2819	2436	2242	1508		3116	24272	892	3987	3626	1470	3689	2277	16279	7938	481	5964	1939	3700	980	1975	1979	2193	3622	2094	4104	7015	4380	2757	5347	3610	3544	1234	5875	4583	2838	3332	5047	2421	19444	3576	3905	1244	2322	4435	2279	2514	1210	3008	1212	1379		11727	2862	4814	2347	2074	2687	1360	14896	5332	4501	4485	3455		3545	2635	7084	5056	1568	2773	1525	6755	1341	1984	5823	1553		2752	1084	5940	9505	2843	9762	2703	4985	1157	8734	1286		2875	4870	755	4487	1754	2619	2279	1809	2518	2882	5528	1576		5013	2981	4222	1217	5280	1771	4895	3361	5223	2454		1518	3662	1522	3397	910	2529	2942	2797	2241	4514	3838	1517		4718	4168	3272	4602	3134	4698	1293	22451	27575	7089	11076	4176		3937	1743	4667	870	1915	2386	3082	3955	1236	5777	4020		5139	5803	2309	17306	6890	12243	5599	5847	1670	3779	331	2307	2777	1324	3476	4490	6528	4986	5239	1507	5624	3663		4341	1822	2456	3115	7567	4812	8628	9265	4785	3366	3306		2423	5460	3368	5200	3912	4069	4538	2708	2405	2571	4199	4784	2144		4827	1346	2597	3445	1637	4330	2874	4626	20833	10177	10773	4443	4752	5476	6326	2649	2305	2444	3083	2376	2921	2227		5802	3561	4168	3632	10121	15237	54817	16060	7540	2146	4244	2407		3637	25446	15618	7353	8296	4143	8303	4375	5646	2524	5012	4175		9704	5185	2798	3321	3547	3022	2824	1574	10319	6418	10198		5237	6878	5063	7755	2080	4867	4092	5720	3576	3873	4482	3527	6014		3870	2934	3791	3197	4417	4498	4603	6704	6630	3913	3130	2191		3705	2852	6290	2170	2351	2092	2604	3514	4417	2348	6211	3989	444	7358	9166	2451	4315	3721	2401	2257	3275	3181	5582	4127	545	5518	3724	2817	2659	7120	2638	5942	4121	5720	2911	2535	1099	4607	1424	4020	4020	3778	5477	3656	15486	9126	10312	4660	5118	794	5169	3544	2643	3768	4083	2237	7263	2880	2716	2417	5476	5166	467	2580	12639	6417	7255	10774	4710	5795	6959	5734	6944	5492	4595	3024	24871	5000	10918	5395	2250	2889	2952	2189	2270		5494	5687	3557	1805	4133	2472	6981	6416	12185	6676	4669	32639	6494	3399	5236	8017	4284	5250	5959	6253	12026	4228	5363	3058	4484		5639	6525	5931	4534	6005	5077	2880	3945	3012	3736	5597	415	4987	4947	7194	4301	5609	5955	6125	4515	11245		4669	6588	4503	2981	3204	3160	5730	5524	6830	4503	5174	2159	2538	4314	11466	8651	5587	5867	3019	3501	3449	1039	13066	5547	7395	9111	3806	3787	4871	5821	4390	4588	4978	5575		10234	8312	4862	8854	5044		4568	6994	9329	7137	5036	5045	5235	5448	6084			8722	5900		11682	7492			18301	13098	7675	7159	2411	4764	3410	6632	35669	1497	141061	30614	1352	33361	923	13243		6296	14069	24555	687	13709	16520	13105		13458	35207	455	31647	49287	16575	316	16167	18506			1146		769	7776	10168	605	10183	6498	12258	328	7971	8488	10153	8185	5626	1258	6776	6986	10968	6311	7014	5594	1059	1220	945	828	952	664	1959	2736	921	1730	2579	2469	54724	11166	1398	6859	1687	36858	9214	75274	14237	3959	2391	12463	1898	3009	1375	1690	899	2093	2246	1511	2729	4680	1124	1807	3016	2865	2513	854	787	1829	1498	2159	45088	12705	16595	4457	2370	2135	1148	2351	104278	22155	37505	9386	1786	1676	1772	5461	4132	1220	1866	1779	1345	2247	1729	4507	1368	1224	5251	1484	1422	1286	3642	2537	2156	1657	1517	3234	3246	1630	13636	2133	4625	7880	566	933	3835	2043	2362	2298	2790	7549	2650	1160	1018	1023	2039	2057	1002	980	717	941	2159	1744	801	3029	1044	2121	1490	1440	1224	1867	1368	760	1365	920	1031	1600	1314	841	1822	1777	1592	3990	1512	1070	1741	2364	1672	868	1335	2657	1592	2748	2285	2090	1257	2364	1397	1456	2343	1511	1417	1488	1263	1489	2352	1198	3185	1764	1727	1397	889	1763	3316	2218	1639	1690	2041	2903	1678	2279	2546	2298	2056	2037	1715	1160	1658	2227	1830	3091	9202	4534	6802	3264	2436	2035	1637	1717	1190	1613	1514	1008	2013	3349	7266	3182	1265	1792	2020	1461	2456	1726	1306	1818	2089	3794	1162	2811	3347	1561	1996	1771	2256	3974	3313	2447	2500	2664	1622	1666	1564	1772	1335	1806	1772	1366	4231	1572	3351	2323	2313	1294	2185	1200	1532	1629	1336	1647	849	2001	2218	2544	1832	4217	4397	3500	6442	3350	3249	3564	1985	1053	1977	2286	1991	1471	1560	1465	1408	6166	2191	5584	1237	2334	2079	1954	3707	1702	1963	2000	1086	1060	2394	2476	2452	5972	5849	5571	7959	8631	4163	4848	15966	5839	7289	2319	1912	1122	1787	824	664	2167	1368	1921	4164	1967	5537	3335	2099	2693	2064	2241	2424	1588	1667	3043	2048	1902	2835	4380	2208	9616	4976	12234	5427	5471	6362	6500	2157	1739	2138	1200	1654	1362	1480	2779	1740	2039	3054	2442	14920	7965	9037	4380	5216	5310	1914	2350	1735	3257	2707	2242	2117	3145	4149	3173	2088	2879	3463	2878	26814	8986	19876	14744	5895	2173	4883	3781	3927	3227	50147	42434	39562	19621	5530	22880	17943	8349	5009	5475	4673	3348	1445	2013	1647	7736	2931	12086	7030	4354	37612	15424	28194	18206	4330	47834	20505	11742	3419	27788	6996	52516	10375	80403	58793	27447	16970	8502	3370	2740	2522	1827	1465	2473	1570	3138	4097	1643	34573	13370	30845	29937	4732	89661	31395	13359	6445	4312	3598	10265	3018	22587	21051	9423	18221	5842	13748	9356	5217	5280	3959	2588	4580	1754	2243	2105	2459	2420	1665	15933	8559	7368	23288	9402	16599	15128	7795	19038	9268	6281	4303	2479	2670	1506	1336	2371	2130	2455	1763	1700	2614	2128	5013	4739	7799	4649	2712	12045	20277	6888	3730	1662	3954	1527	7356	3606	9065	7899	5336	9893	6885	5876	6153	2933	2608	1928	1600	1585	1514	1377	1729	1210	2148	2413	3346	1041	17097	21928	38316	5998	9504	6973	2551	1700	3078	1819	1844	3567	7894	2603	6675	4126	5052	6519	3197	4522	3987	1779	1986	3069	1743	1316	1721	901	1924	23080	4829	14930	16906	45275	5013	67735	19939	30552	9088	6195	2325	2415	1274	1856	2940	1867	1481	3168	2355	2049	1367	2438	3073	2065	2203	2582	1668	2028	1802	3913	1654	2955	1657	10455	3904	182442	235489	76293	58532	13107	10329	6253	3642	1512	2148	1313	2138	2034	1644	2485	1434	2024	2617	2553	1133	2064	2006	4058	1370	2353	1573	1135	1309	917	928	5393	7485	3415	6641	3921	3079	2736	2976	1207	1219	2311	948	2040	1201	1087	894	1273	1000	1407	1465	978	2690	1709	813	1643	3321	1359	1909	1141	1519	988	1069	851	1503	1884	1300	868	1222	964	687	1383	8709	8794	7204	7239	167172	6513	9697	7048	8855	8536	14976	7084	8174	9525	6089	8662	9764	9256	11939	14879	6985	11285	9887	7569	11683	9973	9684	10438	9319	8644	11048	12458	11097	13681	10781	11387	9926	10754	9515	7405	6465	11615	13548	12346	5620	6864	7154	10667	8886	10559	7042	9568	8576	13516	7304	9957	12248	7973	6214	8660	5790	9300	10678	8299	9608	8965	12646	7698	8981	9541	13382	6887	11757	8060	4289	10962	6984	9254	9084	8019	8164	7630	7559	7079	7031	9041	14236	18368	19561	7278	8191	9306	8083	10597	12625	11685	13512	11244	24128	23895	19649	20978	11321	11574	11426	12884	14026	7020	7012	7903	11304	16278	28039	17683	16240	15056	11631	82255	9969	11986	15170	13260	8747	12541	13927	18752	30089	17411	17196	9325	14703	14650	9508	9263	13480	12405	26799	21340	21998	14660	15187	7891	9948	8017	14132	10653	8701	9860	8700	12566	8219	15265	9455	5064	20423	5513	10473	17460	7455	8593	12818	13174	12712	9538	6808	10473	7414	6671	9527	7400	14989	14616	8114	7039	11600	28426	23742	26651	25103	27763	25003	13065	13593	18120	11398	12808	9643	12943	8130	13616	23249	17925	17063	17402	14832	8767	19455	25503	27513	25471	35686	29964	28431	29642	17553	285349	19841	17417	12320	15223	13097	17001	9523	16305	20156	15100	16478	10680	15066	18210	9936	8688	25378	13034	16181	24390	23976	25392	22764	17648	12425	11855	10245	12959	12688	9180	9611	8345	15590	11081	7539	8303	11340	14554	12040	9916	12556	11816	13023	14366	11235	18792	10731	12413	12171	12835	13890	8028	11560	2356131	92566	150790	11896	23447	11046	16077	8611	34441	27619	13993	17241	16004	13905	8626	11082	17736	13721	14783	18916	35401	17911	17922	13661	9681	4957	12169	8519	10893	8384	13129	10931	16267	10772	9427	15265	18580	15672	45702	22714	8143	14342	8919	8133	11150	10549	23983	17727	11119	12962	9754	9753	7443	18923	9229	11156	6859	10888	12133	30377	14983	17944	17467	73787	60548		45500	21032	10198	16618	15844	19988	16645	31072	13582	29319	18427	19065	19900	11185	18833	14574	9056	10031	20558	14951	12641	462025	218997	286415	121627	15084	61243	34541	42342	21380	24065	29914	14791	88734	38655	17320	22823	31490	19659	59205	16893	205970	114404	148729	64873	32177	34005	13026	42267	11964	271546	137656	236995	101442	45313	341579	154923	88289	33492	22152	14762	22808	16760	42011	37489	22001	78111	14894	111502	118635	62407	92780	36522	126284	58645	39030	25580	100739	47882	84213	43469	178906	90077	84072	47338	31371	22452	17927	33941	18299	30557	17605	31117	24335	17532	61250	27197	32702	47889	76724	39230	44795	17871	14650	10974	35038	29774	15217	51315	31494	20983	26829	13588	25394	13563	34599	43933	30915	30498	20480	25369	24384	28251	37474	22851	25524	13682	12304	9897	25937	16651	20793	23372	20537	14542	12611	14780	15068	23994	21689	36105	37472	21191	13576	13861	20738	17441	9971	21994	11993	14998	9097	15400	16634	11301	12180	8488	24268	12624	14068	19082	14000	6794	20432	12878	21756	15511	16701	19967	12877	13860	11925	14135	12376	16710	10025	11588	13722	14418	13432	16255	14856	13352	16602	16444	17704	12538	14825	15758	8673	9745	16141	10542	14808	7686	10032	10178	9960	13058	9685	12723	16640	13427	13728	14293	13544	12363	8166	12038	11227	9747	9807	15134	8910	5833	12291	10874	7898	14888	11808	12752	9428	10920	11636	13138	4604	9427	17542	9494	8609	12962	10384	7998	7451	25691	6378	12791	9850	6919	8723	8315	11250	15440	8794	6107	12971	13720	5966	7638
079_20x_C-70M5D10N_QC4_R3	QC4	79	1	79	QC	QC	4		3								2019-03-14	12:35:21	536	801	1098	1064	1276	1067	672	744	857	1017	780	940	767	818	944	1138	523	1448	1117	1350	990	1027	1055	745	734	771	782	997	924	737	841	958	1171	961	727	1085	1336	880	1004	806	910	784	928	656	869	722	867	742	648	1091	1148	998	1962	632	550	1282	1248	1520	891	793	970	732	896	632	792	770	846	657	771	656	866	1261	996	817	961	765	1008	839	903	953	697	713	795	776	905	1051	915	1426	1001	1718	1110	1504	1874	915	1354	649	565	1023	865	973	1112	904	738	681	710	753	818	819	673	1151	3418	782	868	1276	1526	894	841	1114	784	771	795	1141	600	667	693	880	825	945	1237	1239	1547	1215	1146	1127	1037	889	783	614	19071	705	910	723	1062	737	813	683	710	768	958	635	879	734	890	809	7807	1220	739	745	1004	822	819	1363	1940	1323	735	618	905	753	995	3913	882	664	808	976	1106	683	850	930	859	734	691	675	605	814	626	669	677	771	664	713	735	839	735	689	774	560	609	910	684	934	843	682	1021	910	623	738	659	729	737	874	1038	758	713	1008	829	662	551	856	843	538	657	703	759	534	661	1126	814	933	758	689	711	749	730	744	729	754	910	678	653	912	738	734	800	949	648	747	1079	938	1126	891	631	574	728	748	779	534	741	759	802	666	833	680	572	657	958	706	611	794	707	869	852	821	628	622	594	797	777	724	692	773	727	862	786	962	800	721	810	684	708	800	595	902	594	622	667	641	981	739	691	780	928	539	673	697	701	641	532	791	575	858	607	800	728	765	853	1093	629	896	640	705	547	1065	609	722	1261	962	910	787	741	676	855	810	757	561	672	810	683	806	825	1489	687	932	880	563	734	700	592	814	781	527	764	764	565	781	743	691	571	667	844	529	757	746	606	979	1125	445	754	769	1644	728	805	722	769	921	1061	662	616	722	764	699	643	935	582	831	735	658	693	766	705	458	692	711	953	789	681	746	1075	735	722	791	869	734	675	704	903	538	718	817	959	673	739	781	743	656	630	830	574	756	543	611	655	634	621	721	821	785	678	901	780	668	780	1085	792	539	901	782	751	635	840	663	647	770	678	742	853	731	674	836	866	875	730	929	814	930	604	621	721	725	874	861	626	602	628	757	1025	891	797	832	645	701	965	1043	871	767	623	710	728	901	745	1065	886	655	860	882	904	831	673	612	608	721	818	1000	704	662	863	762	673	806	602	560	796	761	708	740	758	873	826	694	641	691	608	971	701	918	1012	706	664	763	670	707	640	611	755	773	723	693	922	765	751	717	907	830	664	1194	893	788	555	847	718	1221	694	708	754	860	840	949	611	1047	692	1071	840	812	958	650	991	650	714	716	687	830	616	1341	581	897	714	906	791	2303	815	807	657	884	938	658	665	910	852	695	665	691	626	571	832	529	599	552	986	804	818	1023	893	826	1017	745	755	677	757	704	688	851	661	734	957	1033	561	724	839	602	904	756	904	1026	393	726	883	741	827	913	700	611	691	864	728	651	936	804	667	668	652	789	749	737	938	679	679	787	663	721	650	744	682	766	782	773	763	840	548	678	724	951	721	632	763	787	640	620	720	800	767	793	670	623	891	693	800	662	728	624	664	485	658	760	835	690	1986	623	632	797	555	658	933	753	787	654	983	698	518	646	843	709	2163	797	757	722	996	670	850	582	718	778	913	616	1189	856	748	602	482	638	873	731	615	728	489	790	1093	749	780	601	897	830	612	997	784	1031	832	668	649	585	722	850	677	731	626	807	992	683	698	717	806	910	653	732	587	668	530	1203	716	701	1104	718	642	742	637	846	992	739	755	768	764	592	701	805	795	638	932	628	823	873	573	739	765	825	843	698	886	501	802	744	553	910	575	696	696	856	543	671	714	892	623	767	539	762	905	538	533	833	805	867	750	952	674	837	721	596	825	992	652	644	789	675	840	744	830	688	571	761	746	699	691	771	710	814	813	718	628	797	737	937	788	666	917	723	709	759	587	562	808	674	556	676	684	687	893	867	752	621	854	757	656	756	706	687	949	2098	787	772	690	896	793	791	612	754	722	725	893	614	699	816	943	798	573	692	648	691	812	852	662	713	848	800	677	646	1599	640	762	634	744	1185	770	2326	902	597	594	797	721	772	552	838	635	619	943	1011	1008	774	892	622	806	664	723	756	562	965	779	639	638	646	745	704	682	624	742	680	634	741	559	686	614	757	598	618	783	637	901	701	635	822	677	564	668	862	725	659	481	717	633	737	705	667	756	816	717	905	1315	828	558	646	592	638	719	688	700	800	593	751	688	591	853	598	731	733	654	473	705	776	760	699	754	839	622	621	563	586	707	684	624	574	575	686	627	717	683	863	774	761	619	641	2319	846	829	758	731	624	675	778	734	616	652	820	759	687	734	815	580	744	720	985	704	846	683	676	788	746	681	1304	652	674	821	1021	785	724	728	892	694	673	740	720	578	782	725	951	644	760	766	719	619	838	668	953	711	685	773	750	688	589	651	634	583	627	911	431	741	554	717	824	700	789	605	632	709	1166	690	734	572	693	842	702	702	659	664	721	738	587	676	740	664	742	560	643	695	706	675	587	813	658	607	592	753	658	590	750	575	589	807	510	769	809	695	846	795	744	608	1125	676	934	738	682	649	608	714	650	1303	674	694	680	692	708	778	603	751	1076	681	702	875	716	539	684	605	627	769	1051	857	773	640	609	640	746	768	621	651	714	1025	607	710	796	725	665	608	762	815	630	871	656	670	925	557	750	757	636	608	676	782	617	822	850	761	686	581	769	581	651	973	860	619	760	817	829	1005	814	715	654	581	642	687	919	616	657	763	974	687	667	931	609	568	532	630	741	726	773	685	899	649	702	906	919	726	675	656	634	644	813	846	608	745	732	580	712	1315	681	900	605	854	569	640	746	593	765	702	471	705	648	830	701	637	733	639	554	639	639	504	713	995	547	607	747	722	2845	675	689	721	746	705	696	581	744	605	605	669	1057	562	667	626	1048	629	678	606	660	638	703	702	777	688	1032	668	8047	6232	825	565	715	723	796	765	942	842	681	740	809	830	609	599	542	711	685	833	797	635	629	823	761	671	538	722	980	1703	826	713	733	711	724	717	665	576	660	807	656	597	615	677	533	828	816	575	608	913	702	893	692	580	706	840	808	588	703	637	643	685	803	657	664	650	691	657	634	627	624	709	4075	1040	768	646	1067	782	1825	590	753	825	675	632	653	575	711	759	694	647	784	734	687	639	738	612	494	638	757	660	4800	798	872	525	1241	789	723	616	746	705	553	558	781	479	1247	872	870	547	712	696	741	656	825	653	728	797	669	734	2863	760	706	1121	714	673	610	688	649	780	897	623	633	552	5644	1707	939	678	653	555	601	814	771	2775	721	564	2427	776	1113	2348	687	694	715	601	1329	22591	8034	462	647	938	1099	734	14077	752	677	798	2767	658	935	1072	670	863	703	630	591	6272	652	574	868	857	605	870	1787	1086	711	1452	1346	6151	12678	702	1142	3785	800	835	692	1130	771	709	739	613	562	1069	701	611	672	1096	1006	1302	1718	641	6185	853	621	1413	645	752	1416	706	454	1187	640	1108	741	757	6085	1055	605	1899	780	862	685	631	598	1049	627	1811	1003	674	530	782	826	1353	926	2505	692	727	3895	1023	2346	1361	959	1339	1321	5766	1380	1383	670	877	700	916	763	1010	1383	1361	1205	1066	1436	719	5156	1122	1437	733	2228	761	1097	1055	745	574	2153	1592	1117	992	3515	1518	1265	3096	1326	999	818	1016	1790	617	2413	765	671	1184	820	1613	3356	713	1059	690	909	1046	1524	2340	1151	924	780	1093	969	1044	626	831	1802	1281	2980	814	2535	1034	2223	1082	833	2881	720	789	1505	637	786	741	1328	1067	2840	795	738	2886	878	1269	1833	3056	2310	1003	3296	1272	549	1045	9364	3151	1097	1969	1523	2525	699	1162	1349	1180	697	10546	710	775	1490	3432	1149	335	964	2834	736	2615	2853	1297	1130	997	2096	1216	678	578	834	949	2061	830	662	1163	867	650	616	760	800	644	953	18047	567	761	1254	755	585	906	1404	580	951	1001	485	1166	607	1273	1333	1356	1712	1225	1023	1093	1237	984	1272	733	3043	771	801	3093	1712	798	1684	1373	928	1530	1037	2259	675	933	1292	866	890	1787	909	1379	812	1647	1702	741	1247	713	1666	1586	927	1815	2528	575	3321	986	1645	649	892	1188	1018	3644	669	662	1495	2026	1885	1106	1591	2964	794	1818	3414	953	874	1830	2527	2275	1736	728	1078	3516	1273	811	1058	1864	2985	2015	3502	731	716	2414	615	1550	1628	2056	1220	823	655	610	3611	662	884	623	1155	1037	1026	2168	8601	11241	1176	15369	1540	24226	9017	2461	1055	1075	593	4693	17371	685	7538	689	676	3663	619	2178	4043	639	5697	757	650	602	722	722	1071	1239	1040	8851	15175	664	13064	2043	83840	6914	963	9195	2225	881	681	687	740	1001	579	1213	23469	701	586	690	3574	1940	838	902	3766	579	1697	1470	590	1083	588	1331	1685	1176	1250	1067	1386	1193	682	1851	1416	947	1134	1204	947	22269	1070	739	759	793	947	1077	1005	1593	914	1041	1193	823	598	1199	992	1743	700	864	1192	1229	1519	1066	1265	1225	663	4575	1207	803	902	1055	998	1033	1448	929	1211	765	1608	720	1261	1370	978	1475	729	977	1209	905	1016	823	1130	880	992	658	1338	899	1068	994	795	714	764	766	938	646	932	1007	505	1434	892	1038	1126	810		1030	6964	8746	8054	6566	7817	6409	5427	8334	14210	6821	5121	7269	5008	7130	3582	5094	6351	5963	7540	8607	7505	5395	7876	31701	8117	10309	7202	10860	6077	7771	5605	10805	5405	7039	7247	7667	10922	10163	6687	9364	15040	4598	506	6051	13851	6651	7867	7547	10998	6135	12230	8443	10342	8164	6460	6602		9064	7032	5949	6576	7351	9755	5628			7646	8075		6637	4195	7774	7896	6837	13217	10553	7662	5612	6623	8223	5370	7651		6154	8830	6454	11630	8217	3608	694	12882	7356	11072	10170	5975	7064	3104	1273	7264	5995	8997	4905	7523	161311	5688	18532	18586	4466	7965	945	13444	12168	8867	1938	6701	6434	10410	11344	10058	11778	6912	7892	705	603	9713	7349	6523	8110	5229	8704	8246	6835	5742	8457		7464	7626	6388	5064	5878	7229	4769	5248	7290		8417	4703	6614	6344	5041	4518	8538	13113	5004		8884	6812	4671	5840	5601	3591	5202	7877	4360	5772	9779	1242	3488	5163	7019	6278	8496	7038	5611	5468	7149	6075	1022	5871	5839	4254	6925	6828	4177	5111	5197	5391	6403	18454	3196		6207	5890	3814	4859	6095	6280	6150	7505	8657	13219	5565	3842	4333	5194	7850	4376	6482	6940	6526	6152	1585	6981	3896	10901	4233	7986	5820	8292	17436	29400	15481	4133	48836	6668	5155	7858	4988	6785	4082	6252	6634	7941	2890	4730	4900	5991	8074	4955	5740	4288	5201	7952	6818	10522	6174	6963	6384	8171	6832	4870	8960	8615	4802	689	5757	5391	4938	3851	7001	10222	9060	7304	6289	5838	12824	7466	5270	5874	9428	11900	5229	3819		6325	7550	7786	5610	6825	7588	6333	11412	7151	1567	6175	8580	6396	5236	6425	11851	7473	1025	7529	6193	8085	8250	9222	3399	7788	5717	4921	2018	6213	4772	6029	5959	5112	8625	6676	4735	10194	8268	6557	862	6704	7435	5986	8312	5932	7658	7568	4819	6216	792	5733	6591	10047	7083	10580	5022	7862	4629	8843	6783	7895	878	9676	4562	6652	7832	8068	3718	7332	6691	11718	3726	7146	6769	7250	7842	7316	6716	6099	6080	8607	6420	480	5233	14369	6264	7567	5660	5058	6787	7522	6083	6572	3566	500	11734	6104	5901	5436	5607	6578	6214	5723	5514	8085	5667	8094	7118	6666	5953	8074	5460	7027	2906	6354	3892	6983	6338	11341	6276	5065	4237	6591	9771		1283	7743	5002	7666	5867	12002	11269	6428	4974	7867	5659	12049	6837	8741	9651	15004	6254	6847	6924	6057	7069	6386	10779	2207	1821	7581	7390	4909	5225	4844	8398	8819	5081	56494	10642	15418	20806	50317	29088	2888	3555	2668	7141	6571	7691	9640	9967	5538	7538	9441	938	2904	11483	9672	8714	8368	6530	6756	6147	10831	7776	9523	10331	1998	13816	6561	6003	6885	10491	6393	10226	8405	9395	5725	4234	4878	7556	6872	4689	10347	4350	5766	6312	8035	5824	10133	6629	7396	9202	6351	7172	5559	6284	2467	4344	5510	9096	7957	7211	5312	5963	6590	6373	8555	1301	5804	5671	8902	5376	8125	8614	5915	4688	4904	4420	989	1730	4385	5293	8577	5128	4893	11158	5567	4344	8516	4744	7731	1382	40578	3811	6775	5826	7609	7422	6644	7475	5328	7204	6682	4669	4264	7089	8443	6333	7425	9742	11350	2594	4442	6753	7454	10935	8476	6959	7251	5512	5557	2555	6645	9404	7133	7705	9630	5238	11419	5897	5171	461	8202	6388	4283	5720	5464	8267	10278	6310	3836	6145	12016	5473	6318	7000	7345	7639	4079	6024	7718	6308	5314	5629	6663	8152	7750	7792	3853	5489	6819	5585	5170	7211	10993	8429	4756	6842	6295	7504	7374	7679	5719	3964	16374	5125	3193	6176	12472	4455	7013	3173	5862	7784	6418	4791	5857	5053	6462	4884	12525	5073	4473	5560	7575	23945	6507	4243	3958	5548	7609	4363	5540	6005	5453	6883	4657	4093	6052	5485	17157	6005	11152	5199	3769	3953	6743	4471	4652	5976	6452	6560	3907	4776	11701	42753	6439	7244	3947	4651	4028	5062	3642	5201	6365	5501	9342	4328	3600	5054	4769	7400	5018	3866	6954	5004	4839	2387	5194	6059	4786	5102	4818	4228	3288	4178	5241	3391	568	8636	3833	7044	4589	5448	3130	3355	5470	4426	4746	3326	1023	4203	5630	4401	5323	4054	6637	2706	2769	6109	3335	2484	3790	6009	5525	4796	4138	4085	4431	2341	610	4308	3699	5978	6432	4830	3926	4000	4397	4470	3437	4592	25877	6277	5338	6153	5331	3916	8634	4026	3817	4887	5581	4403	8968	4682	3827	4292	3119	3293	2677	4546	3838	3375	3844	3644	983	2199	4168	6997	6350	4900	4316	11435	3589	4411	4316	2653	5438	3551	5513	4738	3122	3793	7454	3804	11760	4075	6466	4430	2276	6797	5020	2154	4974	11184	5143	3360	106094	5391	3746	7008	4290	6416	4887	4895	5545	5283	4226	7508	5052	8452	2687	7932	5210	8463	3415	4770	4965	35871	5555	4951	12215	4708	5008	4674	5364	3894	4581	3938	4039	3344	3095	4282	4062	6194	5112	4645	6972	3567	5680	3119	4898	6612	53222	6414	3532	3540	3047	2995	5611	5273	3333	4258	20342	11283	2165	9880	1555	3306	336	5578	1041	1996	2135		8073	1200	5155	3341	5540	6957	6299	1306	8705	9999	1002	18873	3514	1688		3922	1774	393	3253	4312	4621	1687	4034	776		1620	1688	1017	4305	1464	3858	1648	1841	2428			1880	9796	7150	4610	902	8073	5678	2639	6872	2194	4039	2196	2057	3713	916	8135	3076	4602	1515	5602	7518	1365		6683	10504	1395	7695	1759	2868	728	7314	8238	1617		4289	1220	2423	4107	1473	4292	1340	9082	1677	6115	795		6992	1521	3939	2956	10658	3344	1822	10235	1942	3746	2899	1524		6262	1075	7132	8636	928	1635	5017	1929	5418	4149		7708	2991	3977	3793	4623	4286	1599	4108	1153	3018	1327		8409	3890	7112	2951	9572	6466	4252	1901	1409	5996	5193	6394	2296	4255	1561	3749	1760	5036	2489	3815	3178		9480	8738	3639	2989	2525	3797	3481	4186	4639	1913		4993	4237	4973	6671	4771	3952	977	2100	4620	1789	4179	1421		2633	18022	1208	4499	7833	1433	5492	2387	12151	2579		5277	2616	3620	2274	3330	2715	2224	4996	1533	3613	8837	5065		5095	1793	4113	1346	4294	10531	3692	3414	5653	1639	31987	5042	5099	1985	3181	2277	3175	5171	1654	3376	1132	14799		10395	2224	3939	1672	1318	4178	1338	19380	5091	13909	2343	3664	19194	3035	1301	6757	3644	2504	3539	2799	6835	1807	8319	7431	2219		4670	1545	7950	11688	5075	6722	6337	4620	960	6220	1114		2023	9367	5162	2371	1807	2475	3841	3046	2427	2123	7233	6894		5821	3950	7039	1665	9351	2351	10307	6614	4959	1600		5710	4062	1269	4348	2021	3842	3876	4601	2741	1274	3728	3111	5875	6208	6258	2124	4431	946	6717	1415	22728	77238	21936	9764	4375		4088	1283	4641	2780	2902	1782	2425	4261	1416	3513	4648		3236	9177	3321	96409	18747	52779	9732	5734	2046	5933	915	2982	4343	1609	4627	1529	6462	3508	6729	1726	14800	7634		2531	1577	6042	6399	4842	5964	6643	4035	3663	2525	5126		2903	5669	3179	2161	1719	2911	5424	2779	3544	1368	2092	4471	1721		6983	1643	2933	5718	1849	3649	2588	3709	33852	7980		4200	2977	6031	4786	3941	1255	2483	5210	3018	4029	2636		4159	6132	5726	3886	9067	46546	240683	74001	21135	4158	3450	4372		4914	32368	8629	12670	30103	6863	7602	3102	5130	1865	3822	1846	979	11247	5541	5063	2969	3066	3551	1345	2432	32576	8934	23993		20622	11908	4339	12706	1678	2922	4890	7379	6987	1625	3253	3992	5317		5370	2640	3257	3620	3416	3514	6768	6257	5652	3411	6740	1837	506	2480	2341	11049	6157	3044	4673	2955	6234	7018	4151	10018	3061	393	6297	6298	1855	2599	2945	3967	1646	2199	4492	2050	2864		5407	4785	2002	2797	2777	2895	3529	2072	4831	1973	2076	2374	3965	582	3445	4380	3109	4041	3461	3166	6369	6620	6488	2382	513	2617	3261	2181	2203	4332	4265	5410	1890	2982	2281	4849	4291	1446	2607	5556	2707	3284	7565	6118	6207	3935	4965	3236	3242	5274	2251	3553	4516	7178	2378	3870	2918	2325	4602	2957	735	5546	4028	3070	3262	3724	3029	6451	3554	3382	5305	5883	567	5882	3272	2231	2962	7023	4643	5840	7254	6686	4244	4111	3512	1920		3519	5622	4818	2062	4415	1725	3333	2367	2565	5688	2462		4677	3174	4651	4537	6715	4605	7383	8417	6728		5423	6797	3773	3051	3615	2974	4042	2550	7628	6886	3210	9394		10130	6314	5788	6351	3885	7152	1992	2503	304	2802	5437	9525	7194	3251	3952	6930	6194	3531	8309	6303	4695		8533	4857	5646	5264	4276		4430	4330	8858	5818	5377	4708	5965	4634	6240	718		9255	5959		7368	6493			18024	9370	5963	4993	1368	4654	2919	7457	20959	379	31485	13975	782	45994		27278		11337	13987	16220	997	16353	30787	11361		8052	22814		613058	180014	65289	340	28639	16754			1399	627		6342	7321	1421	7962	6003	6378	449	6561	6635	5667	7403	14881	1802	6464	4896	12143	8147	8293	7727	1065	1157	1099	1676	1803	1339	1944	2813	2208	2923	2785	2977	73936	13736	1832	12711	4470	47130	13110	97563	20001	2220	2563	13219	1921	2586	1543	1093	1231	1712	3217	2248	1701	5447	1405	4295	1888	4589	3739	2102	1571	2974	1955	1643	48271	9584	19898	4403	2603	2441	1717	1772	102184	23602	36524	8307	3604	901	970	4736	3420	1395	1347	1833	1299	3493	2401	3480	2722	1649	4752	1925	2216	1204	5235	2533	2234	1750	1330	4552	2727	2664	16780	2504	4795	1698	1059	1631	4087	2071	3345	1511	2508	8635	2754	1466	2903	3192	2643	3002	1312	1975	1024	1435	1833	3113	1744	1578	2828	2219	1565	2757	2153	2274	2615	1842	2710	2274	996	1230	2189	2890	2951	2585	1684	1914	1400	1904	1992	2934	1969	1071	1596	3798	2549	2913	1990	4245	1666	1535	2930	2228	1407	1377	2484	1196	2427	1254	962	1633	2356	3033	1337	2440	1710	1243	2226	1661	2288	2352	1841	3145	2899	1865	2283	2412	3260	2560	2126	2074	2609	1548	1808	1245	12876	5667	7730	4041	4389	2294	2017	1122	1877	1101	1002	1240	1821	6976	7621	4551	1875	1781	2596	2642	2293	1494	1540	3048	2023	4197	1866	3921	3365	1839	2407	1917	3270	4972	3672	3386	2763	2987	2265	3207	2591	3335	2267	3475	2176	5098	4776	2363	2710	2645	3484	2589	2587	3281	1369	2750	2915	1810	2934	1425	2783	2550	4629	6214	4587	5661	6486	6430	4069	4041	2690	1248	2467	2201	2496	1472	2851	2862	1631	7493	2069	8507	3636	3928	2592	3259	3675	2008	3347	3321	2317	2143	2920	2515	3703	5746	7377	5284	5687	11482	7595	9233	23041	6930	5249	3647	2254	1870	1804	1563	1927	2404	2167	2479	3487	2757	7651	4830	4808	4182	3235	5086	2891	2020	1969	2686	2077	2625	2510	5216	1500	14519	6377	20176	9698	7559	6723	3785	4174	2564	2582	1189	2036	1854	2396	3075	1977	3594	3879	1524	21405	12837	11660	5495	4428	5173	2638	4251	1548	2411	2411	2282	3905	2711	2061	2533	1856	3825	2864	1856	26655	10287	25928	19403	6623	2601	3193	5290	5748	2721	60732	48116	23781	22409	7908	21073	19705	9262	8222	931	4496	4859	3158	3035	1918	10864	4998	16673	10117	7947	40663	14895	22917	15439	4919	50894	22496	15798	3563	35435	6936	66364	11475	81746	75020	30774	14884	6252	3818	2473	1971	2297	1902	2917	2892	3288	3417	3231	31646	10717	30789	32366	5482	71980	33493	14809	9909	11978	6757	11747	3015	25355	15625	8919	16678	4556	12939	12510	6213	4087	4257	3156	3358	2357	1338	1707	2336	3028	1301	11680	10728	2323	18894	6002	20743	16252	9115	14203	4509	4091	5408	3446	1463	1213	1574	2019	1170	1555	2294	1513	2385	2737	1804	6117	5029	3950	3070	13678	18087	5987	2919	2002	2445	2548	6369	6620	5735	8693	7133	8786	15581	5995	8629	5156	1879	2519	2560	1864	1597	1583	3142	871	2260	2551	1208	1401	17776	17279	32332	13979	9042	5343	2286	2849	3898	4249	2048	3353	5625	2525	10259	4382	7825	6296	8882	6115	3199	3215	2696	1945	3846	2422	3032	1992	2093	20480	20249	13197	14745	43672	4370	52103	16523	34102	13913	7163	2704	2647	1608	1728	3568	2517	1720	2408	4390	2452	1813	2171	3127	3225	2291	3118	2885	1578	1574	3638	970	3187	3335	9346	5977	137627	161262	72813	61858	21300	13975	6277	3398	2343	1332	1480	1375	1713	2590	2964	2272	2278	2161	1060	2958	4224	4415	4808	2932	5787	4948	3282	2440	1515	1494	6079	6230	4118	6752	5236	3021	2727	1835	1403	2057	1759	1555	2294	1873	1366	1469	1390	1358	3065	2296	1435	3714	4138	2712	5176	5811	1987	1689	1662	2494	1640	1088	1197	3859	2288	1753	1262	1554	1834	1601	1369	7068	11692	7112	10843	209597	12245	14556	8511	10715	10333	9530	7785	14033	8374	11270	11078	11559	10002	10156	15521	9919	10228	9880	5940	8135	14370	12204	8203	9782	7461	9152	10528	8486	11786	7286	7611	14752	8510	5859	10853	9595	5893	8988	4036	10223	6496	12449	6269	8993	11055	7135	7968	7996	9184	7001	8170	7464	13813	8915	8736	7506	5338	8247	4642	15588	10592	16288	12776	6821	13592	15018	5489	14638	8397	3759	9364	5970	9394	6079	7088	10013	8899	10817	10387	5485	8540	10459	14288	10882	8285	7974	9237	7591	8916	12213	13169	12772	11243	21171	15319	15175	11460	10902	6917	8463	11887	14432	7498	7404	8833	12519	16489	15705	17577	12515	11211	7199	101180	8239	8026	6941	8483	15465	12462	12188	16827	17412	17544	14753	12063	9709	7697	14613	8740	10743	12435	12780	13477	11512	12542	7908	16935	10001	12030	8668	6505	8022	6392	12438	8413	10228	12948	16767	7602	13705	11723	5788	8490	5720	5528	9949	12214	6873	7611	10511	7738	5252	9676	8534	11609	18333	13892	13401	10104	9426	19017	20449	22593	32396	18850	18978	15323	20545	14358	15487	10622	10671	9878	11517	10087	16977	12798	17151	19842	14207	17916	16224	18315	29644	18859	25110	23755	27093	30205	23044	379310	23382	12849	13057	14192	11313	12738	13966	21826	17783	13138	13819	17303	13189	10866	8252	21366	14468	10473	20798	23440	21837	22536	26304	28110	12614	18094	14808	11417	10359	16169	8787	9988	13475	15891	8741	8099	10925	8972	14003	8675	10088	12818	8439	15027	12110	13549	11293	9903	14223	6996	11124	9855	15334	2982296	185072	246483	26458	35166	15554	25848	11350	28408	41819	20644	13641	17183	11332	16156	11126	23538	12591	11042	5204	5825	4063	4986	6851	9661	2027	20264	9424	5841	7835	3416	25200	10761	8449	10126	15272	13829	19113	34148	20224	12190	12612	7979	7711	17971	12317	29556	17265	10096	8550	12666	16774	8751	9152	7653	8824	10617	13287	17501	27292	18707	10396	14721	44128	23217	29953	30052	13181	11015	24117	6367	24003	13329	21312	20225	22922	20630	15384	25102	10725	22396	7581	9368	11082	21268	26616	19328	450027	199364	237652	112102	25582	38454	16842	26991	17799	24767	30091	12641	85198	27947	6696	13528	28242	15436	54380	14680	198319	85685	97196	46857	17487	17726	14863	32333	10460	258886	132872	179337	64686	54823	231539	104693	46702	23891	20348	13645	21738	14494	29655	39543	21173	27604	11132	91531	97825	52901	79892	36946	88508	58983	29738	9579	85408	37642	77622	29392	112282	65640	51838	30460	24264	20336	9637	29773	11743	22943	13887	13839	20964	18348	50648	26805	23303	46077	55136	30722	32884	20862	14950	11323	23130	34167	21266	49263	21389	31841	26019	10932	18797	8779	50429	42029	17490	21472	17861	37717	14471	13840	23150	13606	11671	13439	13423	6322	30420	14801	16094	19954	17979	17364	12884	11565	20163	18641	21612	19999	17799	10983	9455	13250	13749	13909	10795	16566	7946	10819	8208	9968	12811	24893	16945	9861	13959	31309	9070	15857	7016	9822	9731	11835	18365	16182	19102	10680	13892	12129	15135	16027	11663	12047	6278	15923	12812	15536	11223	9165	11566	10982	13169	7884	8110	8726	14515	7792	10138	6886	15186	6425	15782	6724	8597	13950	5724	7785	12516	12863	4745	9249	18093	11742	5820	5435	16375	6880	10734	12654	9487	11561	8184	6130	7636	15947	11736	14132	7352	6613	12854	17463	11492	7031	10039	11992	10209	6845	14203	11157	10783	5485	6778	9753	6975	10758	9557	12488	7629	7887	9661	19880	11807	10000	10255	13191	4280	13457
080_20x_C-70M5D10N_P16_0h_R1	P16_0h	80	1	80	0h	sample		16	1			[20-32]	female	21.2306	homogeneous	0.73913	2019-03-14	12:38:00	689	608	835	1143	1189	966	790	861	1091	1192	661	803	1037	938	1491	1060	621	690	1481	2533	1157	1211	885	820	583	593	737	670	917	642	558	554	957	735	638	816	1377	810	1028	904	856	611	883	643	773	938	693	669	859	894	1267	966	840	601	539	1089	1496	766	808	888	786	858	715	894	851	609	585	773	637	805	823	932	937	889	887	845	618	502	750	594	683	577	818	732	1005	1089	942	1540	1359	1530	1641	1091	1308	882	717	575	833	699	1542	668	731	543	627	874	887	690	692	839	807	791	630	1380	664	721	836	698	642	674	840	812	1099	841	658	635	631	818	711	1165	1134	985	720	829	801	692	705	919	723	663	12970	580	640	656	664	629	757	5105	821	638	592	714	661	1187	942	596	25642	4198	583	732	639	597	714	706	538	587	740	801	719	818	684	11514	976	573	893	766	741	692	973	614	583	629	643	739	607	508	608	704	730	541	748	930	583	651	527	792	658	458	569	684	559	628	629	641	1041	580	697	696	666	548	672	525	1647	451	755	869	737	681	554	551	571	679	653	573	653	587	784	859	692	641	693	682	744	680	826	559	497	759	745	628	590	894	640	639	616	1072	934	1101	1856	1995	2484	1082	595	831	529	565	877	666	528	624	554	725	550	599	736	539	791	754	562	1195	523	517	1019	829	570	679	565	632	731	818	724	686	632	693	3707	637	714	667	600	519	674	812	696	566	614	641	735	739	591	732	645	1382	816	1389	848	753	657	534	718	626	673	626	623	659	621	788	690	705	500	748	634	634	682	965	661	602	605	772	646	821	638	561	534	660	760	670	675	681	796	623	538	1258	667	578	1012	678	581	655	684	591	473	543	709	577	521	1826	606	554	678	506	671	726	477	699	525	593	582	585	890	2047	1338	465	483	573	951	619	693	550	534	695	920	625	607	653	656	614	801	574	535	674	673	749	797	793	741	600	725	591	986	718	569	508	696	715	830	576	699	673	482	575	775	647	771	564	597	722	600	896	678	629	741	528	583	553	499	564	622	7845	681	532	710	616	650	605	618	493	577	469	635	894	569	741	664	644	486	563	486	587	719	576	735	599	598	637	565	560	448	741	952	664	570	913	656	716	631	445	576	579	567	662	780	717	591	622	566	589	697	728	761	453	633	648	864	485	653	750	1085	633	648	596	635	601	595	577	659	619	588	612	628	693	558	755	471	781	517	590	497	521	560	712	644	780	664	607	544	550	552	556	685	705	645	590	577	604	515	558	620	730	489	837	531	659	462	538	591	537	731	672	536	720	558	937	566	597	634	578	586	584	665	869	613	568	844	622	582	701	695	697	633	868	502	515	580	576	526	958	874	841	599	12622	791	944	638	842	574	622	588	639	784	493	623	756	642	595	533	1993	698	539	678	695	576	520	659	598	853	710	776	638	592	585	837	604	664	563	554	548	786	712	538	561	611	654	506	1012	650	739	688	593	757	719	705	657	1838	520	651	670	754	791	525	947	690	766	549	602	681	524	599	871	733	913	947	714	564	649	637	646	717	662	885	695	542	561	649	618	787	555	492	526	672	968	610	1194	559	717	682	661	788	666	619	653	684	672	593	550	657	601	649	847	562	620	566	573	640	831	812	692	825	597	735	555	781	643	518	472	603	746	567	843	732	667	598	608	669	558	553	714	564	532	499	596	527	24461	35556	497	553	675	597	714	770	853	611	628	756	701	747	590	683	832	589	786	562	638	706	478	496	578	515	602	620	560	821	657	591	621	813	561	677	1178	655	729	775	1030	677	557	633	619	1310	684	620	679	661	624	909	606	624	583	592	588	786	773	646	735	516	564	720	703	625	628	525	811	496	702	597	656	651	1011	606	805	615	635	630	629	676	680	6446	600	558	601	702	1032	466	530	821	893	620	512	715	908	664	664	664	626	3063	1520	573	633	574	511	584	839	685	752	711	588	753	591	795	8149	657	687	648	594	591	516	682	642	514	556	662	808	634	607	553	579	783	640	793	648	554	702	532	539	589	592	676	31384	627	810	592	567	685	513	864	578	686	689	603	658	626	689	678	498	600	628	578	664	506	667	626	667	851	659	754	660	626	703	822	496	685	694	635	583	603	453	715	522	657	654	901	681	542	870	625	599	771	787	616	625	570	544	798	757	774	771	602	627	564	505	508	538	673	505	573	842	623	496	596	524	506	539	498	578	782	594	623	540	523	589	642	581	654	773	639	496	540	623	759	586	716	622	717	712	706	644	633	629	625	695	653	722	638	561	605	641	542	736	579	648	591	635	597	736	600	597	610	698	514	769	568	753	515	713	863	555	770	582	568	571	604	582	753	850	596	727	531	871	643	674	28443	621	854	613	795	602	724	541	591	517	605	629	589	572	754	639	580	513	534	413	613	513	768	548	558	593	773	515	699	708	1387	549	2086	601	526	618	751	483	511	553	548	651	584	878	600	715	554	603	758	672	686	629	648	530	749	641	567	619	581	2000	723	774	911	560	583	560	615	595	575	579	696	645	580	478	634	695	587	468	705	670	657	596	576	602	642	593	521	1213	662	655	587	647	686	484	648	803	547	596	492	596	668	493	946	533	931	635	581	893	563	551	539	763	672	781	622	1507	569	523	550	538	611	635	683	654	611	594	761	485	532	556	653	721	562	616	547	518	545	605	560	514	491	631	465	16627	10463	588	758	526	514	663	604	615	539	606	763	769	690	618	619	640	595	563	545	711	531	640	665	632	563	887	586	685	641	1058	649	608	729	581	563	717	718	477	602	664	491	598	513	697	607	688	668	655	760	519	565	509	671	769	805	627	523	621	598	874	631	566	747	632	600	672	538	590	547	666	635	528	506	472	478	617	430	575	536	440	642	604	586	574	693	506	804	608	562	678	586	519	651	545	592	633	534	518	591	656	678	734	569	536	575	625	620	541	699	546	512	619	485	587	667	742	727	4495	559	519	833	641	580	593	536	728	568	715	709	563	667	554	529	579	486	594	582	749	648	500	628	587	597	19086	4021	678	575	557	630	551	684	594	660	443	779	600	440	630	570	470	715	693	713	473	619	590	649	846	603	605	710	680	6617	677	719	596	590	669	676	449	642	523	873	554	695	856	888	699	599	705	543	840	719	624	521	645	1051	593	568	446	7414	18098	594	599	1318	626	820	727	505	585	457	495	514	660	694	625	526	689	673	631	476	441	550	627	586	600	639	744	636	2322	642	534	622	585	542	509	617	499	529	481	672	605	708	680	547	579	774	645	615	558	604	705	610	648	707	637	614	1401	707	462	580	736	621	798	490	603	672	586	577	676	686	527	677	608	690	715	763	546	609	556	582	653	747	547	603	6383	833	672	503	722	528	738	738	575	6398	750	514	12135	743	8425	5815	635	8549	603	486	670	12472	6512	669	646	872	815	1678	17700	821	657	587	4671	804	906	809	646	539	667	910	652	9110	747	545	716	806	574	1597	599	697	4429	551	1756	715	799	699	1742	830	860	647	644	641	575	500	616	611	679	767	5774	3245	728	578	647	1271	1310	615	961	814	665	602	1431	675	1470	819	661	1698	1242	1743	961	574	3189	865	657	861	1924	1097	558	1484	1721	1234	850	1169	826	487	924	346	478	988	632	1058	579	517	8206	655	2213	1987	634	744	694	2488	1739	958	694	793	954	2239	778	795	936	1194	933	620	1230	9706	2872	347	1207	1502	2467	925	1238	606	1812	451	2668	737	1140	2223	1841	1096	854	2858	1244	695	524	1324	2080	902	2723	744	1093	2917	2123	2451	3104	1007	690	19537	1112	1429	1964	4926	1420	659	1466	581	648	788	779	572	877	785	2065	812	789	708	572	940	579	1157	811	5447	2133	983	801	1552	681	953	2315	1184	738	967	874	1513	1247	1048	1599	549	1709	735	736	1060	672	1371	1247	755	558	883	698	631	1127	677	534	15440	636	740	1724	3435	1166	8218	671	580	878	6237	973	1937	754	1334	1802	1288	1013	813	746	661	4017	851	532	1006	788	658	656	781	997	949	1367	28199	8274	599	1472	1041	1399	646	2157	1308	2658	1460	698	2656	712	1898	1230	2063	3121	814	3151	873	2167	4931	2091	5032	2880	942	2044	3022	1765	778	2071	1287	826	2739	2688	744	2813	1388	599	962	1000	1573	1139	2053	1832	789	1467	2063	850	620	2281	717	1558	3972	718	266	3446	2860	2221	831	1431	1034	1042	2051	664	3433	1589	949	2078	2035	1505	2005	948	1168	2413	1533	553	2522	2884	3074	823	1391	1244	2107	1155	734	934	999	409	1106	4882	822	575	808	3719	1377	926	1472	1742	710	604	642	2644	624	1999	907	2314	1683	1397	2518	7519	11316	1027	15655	5428	26614	8706	5791	1824	1281	542	18039	21420	3101	1761	1707	772	2943	514	4418	3882	4019	3176	535	5724	549	558	882	2784	2408	726	3910	7455	603	7375	627	539	6167	589	4029	3267	2414	876	660	664	576	617	645	27523	661	614	567	1837	857	476	365	3791	571	817	546	1014	542	879	941	698	745	946	1151	930	1176	999	1205	967	758	983	686	719	56176	796	727	983	656	831	889	661	978	769	704	915	668	683	958	620	1176	665	803	1362	1245	1119	1161	1578	1227	7562	38355	1119	595	2294	632	1362	951	781	1928	999	1103	910	4437	1197	735	1280	791	921	958	727	564	719	668	806	1020	575	1907	1593	1842	1239	791	1121	540	678	672	814	580	719	815	640	768	727	1086	995	949	4826	2142	4104	7641	11422	14686	7962	9624	6824	11561	12081	8810	16531	10006	7976	6751	9535	6774	8176	9356	8656	11030	15047	8349	9272	31645	7291	6944	7863	8708	11716	6346	8786	7869	12373	10284	13658	9410	8480	7286	4300	10248	9887	7570	409	11564	9451	11370	6473	11093	6549	15112	10900	12736	7578	12389	7215	7420		14826	6789	7001	6856	11617	12098	5029	1048		9995	8490		6369	8445	11288	7662	7814	5745	4711	12418	5671	5355	6568	1198	5609	546	5453	10442	9514	6494	7537	5205	678	6412	10013	6496	8508	7488	6162	1865	1513	8941	9419	6137	8428	7406	164468	5505	35350	31926	5671	8706	938	9055	4020	9508	2054	6130	6122	6208	10570	9531	6511	5638	9375		741	5431	5330	6889	6180	6121	5407	6962	9146	8889	8204	5001	7929	7965	4570	9462	5308	5830	7273	7036	11226	1911	4983	9011	6552	11898	6944	8036	3522	9751	8125		6532	5413	8208	12324	4135	4841	8364	6250	4825	6111	4855		7890	8995	7290	4425	8235	7180	5300	4568	5020	6229	1882	6246	2704	5967	6751	5518	6023	4999	4970	3910	5119	2223	986		7661	10590	8889	5413	5842	10616	12328	9333	6975	7001	6729	11381	5283	8371	8759	5400	4784	4580	7539	8838	1064	8040	5643	11636	9116	8894	11994	14487	8216	7880	7543	11847	13212	7365	6660	7787	12245	6218	4666	5658	6052	8157	1258	6410	5934	13862	10009	7976	6519	5727	7592	9307	5570	5641	4377	5621	5124	7038	4441	6171	9943	5658	6265	3391	8657	6451	5475	11001	9406	4837	6210	5837	4760	5642	7600	8556	3874	6402	6329	6860	5932	8922	959	8505	3711	7748	5756	8298	11272	5540	5830	7361	1766	9462	4427	12424	8026	8277	35036	30424	3672	3897	9414	6443	9994	5742	9233	6679	5760	9269	1028	8719	5087	8636	6224	4828	5507	6880	7801	5210	4257	5680	843	9406	6797	9044	6052	4964	8882	4562	7965	7272	711	7405	8574	8669	4707	4384	10504	7251	4205	4796	6734	5601	924	5837	6682	6189	10110	8711	7224	7002	7372	4950	4420	5519	8955	6782	8150	6058	4349	5753	4736	6204	9971	1323	10147	5751	12644	10304	8022	6758	7145	6333	5283	12681	3449	1508	8140	11538	8010	9183	5050	10951	7892	8360	10299	7479	8410	9034	17221	12944	8680	7697	8520	8034	1394	7488	8350	6291	5535	7317	6536	6954	6143	6588	8024	94881	674	5728	11233	8872	9572	14728	9479	7763	10597	6999	2169	15135	11357	12484	7797	132853	13959	6473	8217	19283	7998	8340	9061	1626	2770	12593	8621	8577	11017	5274	8802	7624	1415	90416	7905	9530	29252	34358	66278	3595	3961	1812	8080	7699	8129	6956	4935	7597	7031	5584	730	1580	5843	7057	6435	10290	6904	6391	8005	6051	7524	6316	6957	2033	7724	4463	6924	6683	4686	5329	9184	8304	7964	5460	8154	3487	6797	5486	3816	4447	6182	4819	705	5847	3904	3878	6962	9462	5405	4692	7032	4749	4354	3151	3077	5907	4369	5577	4231	5056	4234	4233	4177	5436	2211	5686	6796	5320	5815	3289	6197	4720	5367	4442	6921	1862	3205	3266	3801	2917	4908	6475	4028	4596	4337	5136	5402	6101	10602	31888	2764	6289	6847	3954	3243	3360	6421	5306	5060	1845	4709	7128	4894	3597	5904	5072	6014	3328	3039	5312	3075	4991	5256	5645	6572	6059	6922	7054	1949	5493	8294	3930	5000	5183	3872	2976	6927	6226	744	4727	4004	2222	3971	6811	3986	2390	4718	5321	4700	11013	3163	2616	4179	4467	4535	4480	3325	2375	3330	3547	2028	5519	3605	3513	2483	2861	2153	3795	4581	4562	3001	4946	5102	3559	4864	6351	4298	5428	4731	4823	2976	31869	2846	4373	3469	3141	3088	4196	4385	5117	4281	3966	7114	2927	3745	3562	6221	1659	2341	3532	5197	3541	37552	5401	3532	4971	2557	3782	3930	4004	3884	4449	2630	3041	5780	3478	4451	4611	3561	2891	4242	6286	4064	2411	4814	3829	3362	3771	2876	2449	4981	8542	21762	4024	3861	3732	5500	6425	4601	3086	3444	3668	3677	4949	2848	4739	4592	1952	5909	1530	3980	3284	3713	3729	1106	7766	5118	1422	2971	3517	3982	2716	3483	2899	3401	1049	6936	2699	4607	2742	2140	3688	2654	3241	3147	3872	4919	674	3586	5011	1936	3157	2520	2800	3789	3384	2411	3164	2290	2236	4052	5870	4623	3737	5683	5162	3991	1238	3395	3240	1868	3318	3339	3695	4466	3357	2614	2987	3869	11595	5915	5100	5114	2308	5171	4343	2911	4573	3093	4294	4371	2904	2397	2751	3346	3138	3038	5984	3050	4214	5410	3549	3484	2185	2163	2366	8204	2187	3181	2432	7620	3295	6480	3088	3104	7299	5010	5533	3206	4002	3353	5089	4595	6539	3248	1984	4114	2990	4143	5289	2968	4328	6357	4705	6847	120840	3800	3241	4715	4883	2999	3181	3566	5969	4597	4551	10828	5922	4723	2388	4172	3600	6867	3221	4157	4981	39074	4763	3970	5061	4800	4083	4675	4939	2968	2539	2798	2611	2361	3661	4950	2291	4321	4314	2995	2863	5221	5046	5150	4874	3786	36665	2973	4415	5405	6696	4884	8745	4271	2706	3319	21299	7186	6977	7276	1694	2559	1027	6281	1810	1472	1989	8809	3408	1047	3834	5721	3672	5360	3541	1271	11987	9657	1804	14619	2368	4579	1552	5121	945	1010	4709	7859	2941	1717	2626	899	15968	2454	3874	1813	3735	11012	3295	2196	2696	3312	659	13405	1671	9604	10261	1959	4306	6099	2628	991	6726	907	6633	2108	1481	3369	746	9826	1326	5346	1524	4075	8807	1660	11062	4538	8565	875	8655	1114	2967	838	7419	5062	1788	23274	3562	503	3823	4096	2156	3323	1132	8179	2228	4680	1399		8444	1123	1717	1698	4805	10029	2147	3813	952	3987	2587	1374	1902	3366	2229	7132	5116	1938	2313	4491	921	3237	5361	10930	6551	1235	3697	1920	1546	2553	1276	3076	2289	3404	1162	30790	2600	3250	2933	1074	1215	4176	4268	1539	2754	4827	1731	2872	601	3121	1747	7694	3811	10654	3969	5244	1804		2533	6891	1385	3098	2274	4600	1177	2465	4104	1068	44336	2505	3901	2926	6125	2372	4366	2060	2682	1838	836	3117	1975		2838	17146	1091	5341	3494	1281	2369	1360	16277	3001	2525	4089	5077	3575	1290	2169	1939	3083	4393	2104	2525	7672	2510		5491	2026	2957	1191	4178	5781	3148	4003	6444	1659	17841	4327	4728	1913	3139	3144	3528	3282	1199	2881	2667	3720	23204	9755	1893	6163	476	1547	3253	579	18794	10265	4799	3473	2981		4134	931	6481	9370	1911	5394	2065	6074	1974	3936	4570	2288		2808	913	8345	12570	7406	6086	2637	5412	1894	9297	2690	14626	1736	6298	2228	3554	2717	2333	3045	1111	2234	1650	5113	3155	16982	4166	1984	6946	1283	6242	2102	6342	3910	6156	1391		2236	3781	920	4008	1171	1578	2950	2237	1678	1273	3647	1344	2974	5322	3751	6714	4343	1968	7201	2549	30870	51930	15024	14219	3326		6232	1766	5695	3317	2882	1375	3255	4356	1179	6438	6106	33154	2904	6814	2985	26630	7612	19430	8260	4933	1659	5703		4241	2680	1864	7901	3497	9384	4423	6418	6094	8303	3484	401	4447	3261	6960	5253	6258	3995	9235	6640	3289	4696	3638	2252	3102	7258	2864	9820	4039	2245	3117	2621	4334	4003	2770	3580	2907		4446	1883	2283	4493	4475	5829	5954	4825	23076	10047	1464	5646	4608	3890	5350	5351	3307	2704	3019	3523	4547	4181	14127	11860	4689	3641	2796	11265	20136	110876	34076	12306	4096	3562	3318		3797	32295	22688	11505	12417	7297	12320	5825	3637	5306	5041	1799	471	5307	3251	2966	2521	2956	2404	2196	2801	19582	7941	8296	559	10439	6281	3219	5278	4204	2328	2408	5971	4565	3360	4547	2709	5647	2176	3156	3145	4259	2620	2375	3984	2437	5461	4826	3309	3116	1789	26476	3215	5494	3732	3937	2783	2923	2602	4829	2524	5723	3348	2687	1055	3985	4416	3529	4414	3885	3248	3552	2694	3281	3485	5595	924	7592	4659	4565	3526	7391	2489	2695	2860	4293	3540	2783	1930	1818	773	2489	4717	2560	3922	3472	5939	8279	4768	3693	3816	707	2977	3634	2460	5017	6908	4476	3369	5886	4164	3111	4157	3224	24888	2386	2246	3125	3019	4789	4021	3136	3925	5185	1517	3624	3709	3566	6721	4499	4931	4100	2834	1403	2707	3646	3118		2864	4661	4855	3163	3672	5444	3924	5341	5117	5434	2685		5553	2928	2302	5298	2862	3414	2912	5923	6775	3599	5331	2603	2276		3190	5968	8842	2787	7938	5684	4115	3036	2643	3421	2014		3977	4831	4046	5226	3318	4312	7937	9431	6270		4433	3159	4586	3603	2584	4388	3793	7443	7972	6273	3976	4561	841	8759	13533	3742	5335	7072	4497	4597	4947	708	4015	5965	11997	6529	6706	3700	6192	4150	2600	4884	2442	4737		12190	4520	3776	6814	3693		5440	6035	8984	6457	7102	4473	4935	4115	11229	420		11783	7941		7300	6246	1730	393	21948	9606	9454	9925	752	169450	3091	7701	7105	1076	61929	66579	1527	103579		16601	438	11858	12053	19375	1249	19507	40786	14282		8672	24845		25829	18108	10738		12470	14032	2315		2494			10819	10525	1325	10510	8515	12009	741	8806	8017	16436	9300	12328	1860	7534	12945	15759	13014	6383	10871	1408	1567	1358	1130	1860	1926	1912	2296	992	2253	2986	3514	60592	12191	1643	14666	4807	78410	20926	98248	20553	2250	2058	11020	1785	1846	2486	1711	1896	4048	5088	2126	6029	4802	1199	5334	2233	2479	3838	1905	1089	1096	1462	2060	49596	9810	17171	4418	1819	1101	1328	1905	98919	27141	35671	8045	2227	1409	1278	6785	2765	733	939	2005	1812	3063	1660	7971	2984	2230	4746	1422	2402	1607	3692	4264	3584	3124	2503	4052	2461	2125	14206	2589	4522	2176	1521	3056	4620	4671	4357	2652	4380	10412	18351	3810	1178	1517	1020	1859	1209	1398	778	1422	1608	2170	1314	2367	2383	1804	1131	2668	1233	3611	4025	3420	2300	1974	1795	1141	1779	2204	2291	1273	687	1894	1534	1184	1851	1300	1549	1209	2561	2942	1853	4628	2002	4638	2305	1700	2201	1625	1102	1808	2317	1597	2684	2060	2110	2057	2674	1942	2176	1035	1799	1259	5602	3020	3368	4279	2004	3890	3351	2156	5507	2517	4583	4583	1996	1153	1643	2598	1605	2100	8043	4085	4288	3040	2823	2096	2148	1119	785	2066	1250	803	2016	5348	8091	3858	2577	2459	2412	2410	1342	2005	1170	2161	2856	3502	1484	2294	1600	2115	1248	1688	1341	1936	1272	1536	1512	1222	1344	2130	2194	1252	1210	1840	1804	2615	7787	3027	2812	2479	1217	1532	1447	1042	879	1287	1047	1001	1082	857	3033	1171	1883	3194	2183	3028	3305	2090	2173	1861	1354	1500	1745	1130	1494	2519	3749	3289	1823	12362	5803	7256	3093	2768	4672	2349	1847	1889	1394	1365	1964	1868	1581	2151	1446	4368	4120	4342	3382	4835	3109	3001	14261	4818	1802	2522	1139	1000	2168	1355	2487	2520	2371	1980	3795	2292	2437	3441	2167	1527	2046	2166	2741	1488	2061	1723	1699	1481	1516	2322	1438	7932	3830	4338	3357	6522	3853	2052	2679	1727	1977	866	1679	1992	1456	2315	1503	2263	2060	1858	18022	10633	11942	3680	5759	3637	1809	1834	751	1408	1677	1108	1520	1671	2086	1987	1226	2725	2868	2282	16269	7094	13765	10950	3459	1624	2150	2826	2471	2789	37278	34407	16699	32690	9107	21355	19550	7745	8422	1478	3694	1667	3492	2192	2205	9871	4250	10426	5482	4642	18620	8015	18158	18971	3677	33199	14786	9777	2448	21704	5161	50563	10782	66487	47708	18460	13554	5094	2627	2199	2426	1469	2431	1746	1403	2510	2924	1564	10527	2199	15010	15542	5026	43537	19697	13165	5169	9003	3732	12720	4355	17553	10181	11306	10681	5618	10571	12159	6759	2929	3625	2847	2333	2130	1665	1480	1661	2756	1446	15232	14398	10047	13009	4782	14369	14415	8820	19373	4866	5337	5026	2133	2458	1385	1235	1742	1125	1729	2074	2316	3471	3213	1468	2831	3098	3785	2578	11067	15845	6255	7195	1786	2547	2238	5901	9897	2942	9510	4735	8244	8621	5357	3078	2605	1915	1334	1813	1277	2618	1645	1541	1510	1426	2271	1479	2705	18475	23530	28858	6235	7482	3062	3538	2346	2142	2948	2713	3955	7089	2135	6252	4583	5651	4442	4133	5929	3421	2437	2073	1996	2178	1329	1190	2121	1117	13802	14487	15007	22807	61639	8325	85925	31983	34524	9590	7028	2515	1645	1969	1731	2516	1401	1590	2903	3120	3669	1323	2367	2135	2000	2503	1152	1273	822	951	1804	861	2431	7228	9488	5148	122782	137878	67287	51795	13203	10551	4486	7793	2220	1246	995	925	1049	2052	2596	1308	1822	1968	2163	1528	1231	1246	1967	1395	2214	1194	878	1041	1341	637	3350	3344	2123	3672	2078	2651	2273	1427	1394	1073	1174	712	882	959	721	786	959	1212	1431	1618	1008	2129	1368	1354	1764	1676	1840	2322	804	1704	1543	1076	1394	1564	1290	2281	2014	837	1374	1243	1179	8794	9606	7130	9290	218368	12669	9900	9921	7880	10898	9783	11447	11411	11295	10325	12831	8399	9132	13356	11632	8828	7331	14410	11617	9807	8903	11723	9688	11281	8422	9508	10210	15091	22127	16623	20380	8872	10527	12687	8900	6325	7709	6739	10206	6183	7993	10996	7441	7531	9828	11896	7412	14877	12845	6518	8657	7895	5362	8550	9732	8714	11642	7035	9870	6988	10194	11909	7758	5499	9423	11301	9601	8630	9025	9998	9418	9668	6640	7378	9776	9476	8507	8548	8519	6527	8417	14806	26075	10176	9776	11919	15847	10463	9597	12794	5870	14707	8988	13089	27330	17154	20089	10039	9132	8651	18009	7565	13610	11898	10522	12333	23736	23741	25101	37668	18090	8789	98369	12880	8271	13624	16314	12347	11171	9746	40284	20571	16324	15445	13573	12059	7806	10787	7376	10983	11187	9926	13245	15737	6751	7408	11912	10818	7742	5373	8726	6237	12699	11266	9672	8815	8614	6417	6760	7501	5857	6907	5880	5188	4615	6455	7020	7243	8136	5283	13105	12526	9173	15387	129185	119551	84644	59772	18832	11478	32689	34930	22895	57870	34554	67010	47306	64536	49557	50631	32622	16275	11955	13739	14797	17519	26689	26932	17793	13132	8412	23075	27962	41678	27111	59024	34999	54714	35594	34877	376564	51631	32428	30978	29252	10770	11417	16806	12625	15739	17738	13497	14816	15273	14967	8373	9313	13510	6315	14240	21106	28344	32789	16379	24002	20039	14722	11069	13416	9094	9725	12229	9247	9646	10707	14039	6824	11362	9379	8876	9153	11043	8452	8158	12691	8852	10713	11393	9658	12071	10544	8096	13699	6216	3905697	131813	222326	13785	36197	19107	31658	16438	41372	59420	11201	12722	16990	6828	7362	6729	5521	3627	7563	5130	13417	6802	9619	6360	8590	1683	24842	15549	5384	10154	12684	13427	12816	10299	8409	17109	16705	16723	53664	25834	17150	11017	15655	11476	17051	5860	30985	26260	15196	13670	7402	10323	7127	16622	12520	9114	11385	13737	10858	28152	11634	17660	14869	113190	42333	5398	55319	24888	9666	24121	28048	21236	17438	27289	16945	26708	22223	12027	22658	20780	18659	11506	7515	10222	31398	31967	25805	675976	340748	332691	103301	5966	48448	31223	44321	26161	26701	23894	18654	84957	30436	13928	14172	32653	23705	65099	33490	291033	138978	133555	57728	23427	30981	13161	27591	9476	238155	107275	274386	75674	116889	353009	154114	66550	35079	19758	18631	19638	10856	14224	40523	12129	31717	9011	81092	88307	40665	138045	50228	136712	80949	40484	17692	60468	34190	68033	23332	101507	46710	53561	40534	43982	21670	12552	48851	26850	36229	18756	16148	10786	30156	44948	19207	35576	32116	42338	27383	29230	20910	19200	5717	37481	35255	21284	44317	25677	17454	22049	16123	15036	11874	46592	56153	30784	42863	14222	25544	24393	19140	29983	18396	13749	12834	10739	4824	33947	21504	23684	16597	23296	14982	13484	19227	11386	26806	11957	39076	26716	27280	12510	15151	21580	17229	15176	17648	10363	13168	9737	9639	18090	8817	19136	14331	18983	13373	12530	14939	14882	16112	20525	16892	15044	21003	24817	10389	10783	9496	9535	14777	19965	18611	13101	6385	18191	12009	12591	12247	15555	8346	9875	9798	12442	11460	9761	8610	12269	9404	13793	10849	15075	24250	14175	9534	12115	12307	9810	17547	11267	12890	23956	23744	13524	19963	8916	15034	9311	10637	11739	9142	14124	7843	15707	14168	10306	18177	8327	16495	7537	11448	9962	9772	17999	11089	10954	12670	15045	14780	13249	10859	15651	12428	15236	13007	9594	11060	9505	9941	9704	10735	12525	12372	10084	14338	10351	11932
081_20x_C-70M5D10N_P16_0h_R2	P16_0h	81	1	81	0h	sample		16	2			[20-32]	female	21.2306	homogeneous	0.73913	2019-03-14	12:42:13	545	588	840	799	1258	937	1021	1279	1706	1425	863	1262	1140	1358	1128	1306	552	1604	2218	1349	1448	754	1155	1450	985	721	951	782	763	1224	620	952	893	854	914	946	932	1319	846	947	1317	902	1107	780	861	1168	674	1023	818	691	1445	1195	1823	491	1012	1419	1402	1101	800	1136	1093	990	897	694	1311	1573	924	668	849	986	1214	1226	883	1147	801	1222	1104	1119	919	1233	799	812	1127	1133	1016	1675	1182	3148	2787	2449	3179	2339	1765	1186	905	661	593	793	1118	992	952	962	793	678	902	1502	728	1012	1124	955	740	1191	1120	1275	623	1452	771	861	974	662	771	822	1024	685	617	1781	1497	2347	2380	1929	1944	1327	824	1200	979	649	643	1277	774	647	743	852	860	967	771	638	657	773	524	1072	671	1818	1040	1072	18858	2511	1497	786	770	845	1470	1080	657	1202	845	726	847	771	868	6148	728	679	725	715	609	999	616	786	768	785	817	995	691	799	778	866	720	785	951	741	504	1083	814	872	874	798	673	772	1560	851	821	897	941	722	640	621	816	877	659	1370	967	750	571	716	727	514	701	609	715	705	551	700	903	608	679	1651	785	607	562	596	659	563	658	842	680	672	593	799	716	949	589	711	691	681	738	628	1034	891	981	670	875	563	614	791	621	545	745	657	829	574	589	822	809	646	740	595	724	750	525	767	676	1009	642	694	700	668	657	556	686	496	779	722	699	686	837	711	800	723	897	1128	719	789	630	464	630	771	661	656	633	814	585	1017	684	708	603	728	666	1055	620	628	757	653	608	539	611	693	540	694	526	765	623	626	1025	565	670	881	750	533	577	625	626	600	576	703	683	648	990	635	676	2682	571	718	828	533	702	634	803	604	623	578	561	765	676	1209	735	743	602	663	702	686	567	871	700	825	1000	529	821	733	1593	726	744	531	805	758	606	739	698	648	611	579	512	643	568	686	536	591	854	829	727	624	698	901	678	773	538	705	767	707	621	697	731	649	595	595	912	776	660	726	706	618	834	509	702	614	609	787	608	840	706	602	607	778	630	664	563	487	861	773	581	670	989	651	742	639	790	692	747	718	673	787	859	670	880	608	625	797	1119	795	662	692	1107	601	807	890	931	753	647	625	632	787	628	628	1929	711	697	690	497	688	713	693	786	671	1013	975	725	729	596	877	651	662	509	713	839	626	644	806	661	921	909	1011	689	577	856	901	759	738	684	720	653	679	598	709	863	718	1046	702	554	714	643	995	522	1242	687	1353	753	713	596	589	731	816	723	638	791	778	852	921	558	863	667	683	836	860	1045	641	1160	897	889	652	773	1563	936	661	945	803	785	593	644	804	467	677	818	813	730	714	823	706	601	543	542	780	746	788	550	1167	813	641	824	1165	510	1104	668	731	635	790	557	843	722	598	832	661	664	1038	712	2399	1155	884	619	689	651	664	833	870	812	606	622	756	732	937	724	831	578	656	753	633	885	844	563	582	673	675	733	764	437	648	873	917	779	645	476	701	607	777	518	1036	821	769	745	730	704	625	763	761	705	518	585	770	749	982	596	572	711	646	811	769	701	513	700	684	554	675	566	758	525	1104	565	647	642	666	5796	783	914	1105	873	1186	797	611	708	591	656	644	751	567	844	878	737	613	529	581	589	634	745	664	774	723	849	813	1070	686	824	836	585	644	757	703	870	763	673	609	877	950	970	499	756	625	524	699	578	676	631	562	5418	596	707	641	682	645	530	639	579	641	672	1270	970	692	669	985	538	987	619	743	774	678	597	625	841	577	842	627	659	675	598	837	7558	885	671	741	919	781	741	856	707	792	598	670	1654	631	714	593	595	848	746	714	861	898	670	748	714	711	543	699	662	681	588	753	794	496	685	634	637	580	661	757	980	706	680	981	675	591	659	763	810	625	860	936	1376	827	622	646	621	959	779	1338	734	629	788	719	774	628	762	575	1136	1244	633	870	875	649	737	674	840	730	511	691	893	820	582	1246	646	825	656	570	619	853	652	848	542	855	699	596	678	787	764	600	792	740	507	653	849	661	790	1335	810	724	920	12804	632	690	690	1048	604	598	625	665	712	703	572	732	883	641	1118	776	560	626	820	613	678	614	444	569	762	1001	621	588	573	647	717	612	889	800	577	602	577	660	836	653	615	600	588	747	638	935	704	802	656	713	729	756	708	549	639	572	679	720	597	559	656	737	765	663	683	754	574	625	832	583	633	540	563	652	459	632	698	536	654	463	663	577	754	611	752	593	656	648	675	531	831	596	549	614	543	739	679	616	545	813	681	840	776	711	686	846	873	706	612	482	693	600	655	676	664	813	710	691	590	506	861	792	827	657	596	843	705	833	700	717	739	750	553	516	706	556	708	795	836	572	740	589	10502	607	961	725	825	845	619	566	741	719	651	679	683	740	622	677	509	545	708	651	709	670	685	720	714	642	617	624	526	506	938	595	646	576	742	574	722	519	662	666	587	600	572	797	704	746	6580	520	744	620	700	640	581	692	639	515	1135	583	773	718	603	742	590	652	870	1020	608	731	721	660	596	594	459	583	629	763	610	637	707	628	545	712	641	695	678	479	642	665	5123	584	757	930	1118	640	630	773	546	516	650	733	653	738	604	637	576	626	664	619	652	650	706	601	559	750	877	1870	922	536	568	694	680	707	624	610	663	853	801	821	555	497	507	648	750	874	697	666	519	633	726	668	637	851	675	515	681	938	725	738	681	986	655	929	604	635	712	641	569	657	571	787	554	670	588	754	556	638	618	769	668	621	697	603	815	745	795	617	556	679	674	698	568	495	712	655	596	788	617	613	747	829	844	673	679	856	562	575	711	552	640	697	674	615	745	757	673	723	894	594	698	680	667	659	640	626	793	486	979	607	717	610	920	806	704	713	692	558	632	678	572	832	886	576	561	680	652	595	575	590	617	574	613	537	519	680	842	606	737	754	601	498	592	547	738	569	564	679	888	571	881	708	696	650	728	733	1333	838	860	614	666	633	684	528	557	585	619	587	611	663	563	655	715	515	565	674	634	648	436	643	2436	752	683	718	627	803	706	746	623	658	638	623	656	869	544	606	647	523	645	606	800	837	663	628	693	691	583	660	1433	641	724	657	671	611	709	649	727	851	633	619	691	699	713	745	614	541	889	675	595	815	636	659	581	892	640	617	781	2843	643	598	966	742	815	644	782	681	550	766	671	642	736	555	631	599	634	757	888	699	789	556	482	690	482	603	567	755	460	618	567	1826	730	687	836	648	700	657	530	716	746	872	757	588	682	644	744	511	566	630	620	798	982	626	401	1420	554	699	690	599	688	857	675	534	659	835	571	527	707	651	622	661	627	630	758	552	687	747	489	525	559	662	472	535	793	869	743	774	728	2106	589	487	1941	651	609	1750	728	510	2922	531	673	1457	675	730	25557	10374	360	814	779	1216	1117	17866	921	617	754	916	679	1084	1449	568	632	2592	1382	3986	632	1824	1175	625	903	865	1329	790	586	970	842	1999	1241	741	1034	1762	706	1583	678	762	1137	594	837	666	696	963	656	552	685	694	1216	1654	2238	817	673	907	634	742	844	1122	589	1978	576	835	1533	961	2869	969	810	3310	999	463	842	1227	980	607	766	1153	547	504	2352	1512	1086	634	610	798	2223	1094	1433	663	545	588	644	2588	1036	1311	1350	962	2082	2694	1823	796	498	1473	1665	1354	1128	900	1778	807	1831	1781	731	3959	1102	1444	1672	1672	894	1580	1055	738	676	2785	1741	1941	1269	3622	1497	1691	2250	1348	779	698	1283	1576	1483	1333	621	824	2374	1366	1297	3489	1087	706	1014	1067	1157	1246	1603	919	594	698	740	644	699	611	637	758	1261	1123	1752	830	2649	896	581	1148	1591	786	629	2130	790	1570	1093	1017	671	2075	1454	5139	2278	997	2319	1701	1683	2089	1457	2812	853	1049	1302	668	2703	800	1423	1197	1234	839	815	6105	1549	611	15637	778	462	2607	3477	1492	12390	1430	2865	604	759	2097	3223	1730	1977	1468	1851	2751	902	933	929	3660	711	756	2043	1969	2823	992	1608	1813	1769	1368	20842	650	777	2804	2650	1692	826	3505	2159	2780	653	1414	1864	614	1131	2890	1700	2619	2373	749	2211	1055	2970	2059	673	2029	824	2592	3489	860	978	1206	1606	712	650	1307	913	2496	1901	1004	558	769	1768	940	1614	741	589	1461	903	1119	564	1606	802	760	1077	589	1055	768	618	864	1213	770	1669	1328	2165	726	851	793	1993	1133	3158	2421	3551	622	1400	1159	1426	655	1483	1315	1326	639	1206	2477	1245	1236	412	932	3392	722	4032	4264	651	553	3062	419	1338	1316	1133	848	641	638	679	3590	562	10552	565	1279	756	951	1468	6579	11173	1117	7751	2631	24054	11388	12481	698	929	467	19213	22232	608	5150	686	609	703	690	2692	12349	526	1586	648	728	945	1038	688	669	8078	678	15356	35107	559	11917	1330	60312	5715	637	4242	2356	463	941	588	692	970	630	678	25752	730	723	822	773	889	639	693	2440	570	1259	1026	612	2308	665	2606	1064	1300	1279	1577	1287	972	543	1167	1847	795	1812	1906	1456	19985	1018	1502	899	1294	1492	1201	1459	1589	1771	1181	740	1035	671	1812	1116	1298	981	712	1902	1516	1208	1269	1939	830	2128	14246	1151	1688	1111	1221	873	1043	1065	719	1467	857	1122	647	1371	1403	1563	796	1006	945	884	773	853	725	1181	1527	1480	994	2273	2169	1480	1589	1069	731	1348	1050	645	1814	742	896	775	1430	887	2212	1296	1077	6607	1927	12046	10875	8214	9717	7858	9732	7882	11876	8331	8008	6122	6790	12064	10838	11012	5949	9702	10604	6084	10921	9601	12076	10338	38698	6217	4875	7841	12431	9801	17168	8178	12010	6197	10336	12875	10630	6788	9987	7903	4990	8421	6912	694	11125	9467	7128	10005	10224	16117	14343	7543	7177	8045	9054	7612	5730	795	13554	10091	9518	9790	7753	5896	9590		440	8147	7183		7210	10430	12482	9272	11226	8586	16304	14892	8453	12037	13832	1999	13537	617	6732	9552	9393	7818	7804	3654	619	10292	8597	9808	14717	9867	8063	2145	1097	7789	6626	8283	7683	16039	127383	5407	17807	957	3339	8536	692	6692	11730	15227	3015	3774	7003	7351	4475	8665	12632	10051	4144		500	4053	5024	7883	5518	5971	3397	3955	5281	4852	6598	680	5014	9562	5172	4261	3709	7945	3315	4867	7382	458	7064	4696	4767	6024	5167	4290	4836	3658	4505		8836	6331	7611	7179	4859	6249	7588	7293	6247	6682	10077		7732	6111	5555	3451	6927	6939	3952	4359	3861	3852	920	2770	11163	4862	5256	6409	2899	4071	3588	3443	9713		946	490	8936	6121	6441	7339	9088	8408	4540	7104	5284	5798	6916	3749	5233	3206	5037	4754	5108	3903	4940	6020	691	12568	5516	5038	7484	5401	7194	17876	11096	6800	8216	4644	13879	5677	6152	9346	5129	7022	5003	5920	11110	9103	2327	4769	5257	6948	8340	7211	5277	6291	15253	6500	13500	7930	7219	13375	15619	12605	5107	10072	6224	7919	6707	2366	7978	8147	5790	7246	5928	5468	3595	11014	4696	5801	7786	7262	8660	12541	5369	6694	6907	5906	920	14256	6590	6404	6496	7314	7345	12283	5984	7426	1352	6783	6816	6810	5091	7159		28059	2313	8574	7751	6514	4961	9376	9428	6141	6269	6927	1521	7552	6015	7120	5636	4902	6406	5532	9095	7475	3919	5347	1047	5558	8855	6045	6681	6891	7058	11390	9335	8475	773	7145	8041	7377	7556	7309	5059	6301	4410	10042	5820	6399	1611	5336	6866	5333	9841	6916	10101	9754	6000	7690	6192	8900	5693	6679	6275	6254	11347	5275	5623	5027	7371	823	8770	4949	8221	8963	5917	5778	4256	7436	5713	8741	1358	1313	5577	8424	4489	10524	8389	7330	6726	4417	5926	5097	6039	9701	8594	7406	9631	5409	4761	5676	1882	5038	6090	11805	9036	5622	6861	5088	7067	8405	9614		878	5230	9679	5757	5977	6027	8477	8714	8166	6070	1805	16449	7397	12194	8034	11625	5944	4802	5322	9225	7422	6918	7153	2033	2478	5966	6963	5731	5428	6806	6873	9433	1381	73711	8877	8327	27281	48666		3950	4347	1827	8574	8121	8228	8840	6499	6212	5552	5876	1126	1785	4491	5910	11375	5344	15704	4792	9778	5797	6488	5883	10248	2037	9616	8198	7702	7649	7146	6980	5912	9880	7644	6662	7030	7665	6734	4576	7605	4562	7534	5874	1388	6757	6347	2745	4501	5700	5585	5918	4585	3453	4359	1750	6391	2698	3789	3628	4572	5359	10943	3765	9959	4227	1824	3639	5858	4733	3357	8082	2177	4973	4261	4769	4581	1122	4000	2711	6203	5647	7295	3631	7515	4866	6223	3347	3894	5505			5684	5210	2453	2977	4208	6877	3518	4912	3590	2931	2896	3353	3006	3799	4302	6642	6098	3724	1424	3137	4400	4395	5105	3369	3714	6562	2029	3762	2892	6126	3136	5347	3910	2549	3645	3079	3520	3232	1241	4052	3261	3640	3948	3239	8935	8690	5563	7388	3000	11371	3066	4144	5699	5082	5606	3786	4283	3964	4750	3323	1844	7278	2785	6652	4504	3416	5608	2499	4645	2821	3511	2658	2707	3683	3637	5283	4595	3400	3090	4393	3494	12452	2617	2520	4215	3672	5391	3108	2684	2814	3234	5457	3930	3444	2101	7703	3868	6810	3238	4164	7194	3870		2639	3058	4795	3621	4391	3714	3253	3115	3832	4106	2731	3634	3251	2942	3269	5401	5475	3876	3234	3585	3574	4369	4160	5346	4555	3248	4168	5086	4448	22655	3201	4623	4965	3080	2123	2817	4202	3353	2932	3236	7799	3701	2864	4335	3095	3375	3351	3398	2598	4657	3131	2884	3518	3023	3196	2836	4847	2601	4581	3314	3216	2997	2120	6957	4289	3073	3535	3389	2718	3666	5771	2357	5386	3891	1738	4693	2909	2867	4446	2628	2805	4731	3881	3056	2694	3705	3042	3955	3011	4525	3660	3018	3718	4823	872	3954	4808	6552	3444	2585	3212	2852	4215	2847	2070	3328		8557	3239	4248	4007	3680	5305	3135	5917	4669	4402	2419	2385	3271	2986	2475	2087	3400	2711	4025	3629	3626	2545	5022	1471	2536	1797	3113	3276	2823	3826	3290	2707	2922	2419	3471	4404	3861	3585	3570	2809	2472	1926	2366	4171	3700	3935	4442	2053	3933	4753	3444	3137	5073	3753	3787	89338	3371	4270	4048	3395	3259	4225	3566	6857	4740	5372	8541	4190	3796	3234	3250	3881	3538	3190	4321	2891	30756	3220	4927	4097	2951	1921	3122	3663	5284	2964	3740	3578	3376	3503	2339	3513	3066	2947	3329	3486	3317	2735	2477	4539	3535	31783	4700	6642	2088	2536	3611	4893	3567	2419	4946		7991	4311	8087	4689	1604	1193	4495	1369	3867	2369		6252	948	4062	6725	5717	3131	4493	1780	8954	14843	1272		5549	5105	830	5215	862	964	6288	7880	4430	2331	2471	1251		3599	1896	1073	3638	1274	3783	1794	1782	975	16130		1517	7291	9539	4824	3498	4513	1257	1044	4353	1253	3267	3412	1885	3268	1378	7981	3530	3785	1509	5089	6378	1181		6876	6283	1500	4929	1343	1933	1390	1924	10837	1747		1891	729	4161	4360	1800	4043	1842	8252	1788	5033	1801		6104	1335	2347	1865	6847	7703	3752	3834	1062	2501	3901	1725		3931	1326	4209	4655	1185	3495	6118	886	3388	3315		8136	2646	4319	2726	3346	3629	1337	3378	1528	1923	1258		3726	5086	3159	1776	2167	4518	5702	3246	4009	4218	3692	2753	2384	2757	1506	8649	2407	10496	2767	4032	2391			5493	3158	3165	1515	5120	1992	3961	5126	1496		5828	2204	2159	4804	1932	4225	2719	2551	2892	1971	1967	3634		4058	35702	1021	3955	7399	1926	5829	3500	19751	10189		14683	5216	3188	2222	2710	2259	2308	6712	2231	3551	10714	5255		4775	2026	3418	1726	9679	6798	1475	5557	6430	3468	33290	7666	15529	1926	2917	2922	2129	3571	2050	3445	1533	1375		11713	4262	7714	2398	3086	3621	1261	27635	10637	8213	6861	2878		3380	2412	5316	9430	3633	8067	2928	5359	2901	5837	6470	2029	20931	5266	2152	13187	14554	9663	10145	1716	7929	2487	8713	2466		2987	4834	2122	2644	1221	5987	4354	1988	2971	1866	9203	2003		2060	5090	9641	2746	9753	1988	5528	17827	13195	1828		4636	4578	1580	3951	3438	3929	2436	3414	2092	2128	5077	1401	414	4962	6308	6834	7469	4428	7604	1469	14798	65605	19340	17213	9790		8342	3205	5774	753	4904	1482	3378	3692	3267	5688	5606		2447	7144	1982	61542	8909	42732	12154	5669	1972	7654	3556	2277	4784	2377	6703	7449	7104	5279	7247	3022	15796	7331		4596	1661	5420	4171	5234	6723	8260	5861	2822	2772	3939		3837	4994	3172	3843	4407	2423	4458	2256	3284	2227	2450	4465	1472		3955	2312	1534	5761	4303	3256	6094	4682	20718	10254	2721	4078	3101	3704	4366	4515	1219	2848	4354	1559	4411	3376	1742	8040	6279	6166	4264	4318	18196	80953	24386	7965	3135	4393	3359		4180	24727	15012	11426	12296	6512	10723	11255	6215	2971	4148	4910		7412	3060	5603	5310	4127	2419	1840	3389	20257	6590	8281	402	12073	7292	8472	4539	3694	5723	4647	5120	2710	4849	5723	3921	4285		4336	2401	3589	2672	2568	3979	7141	5332	5491	2951	3626	1383		5172	2805	3667	3773	3380	3678	3272	2870	5656	3401	4102	3454		5380	6183	3550	8945	4131	5936	6575	2403	6102	3514	5643		3877	2771	5723	4514	9523	4097	6585	3938	4002	5704	4952	3956	6246	879	4879	1955	3241	5308	2631	8274	4980	13425	13676	7278	742	4388	3598	2726	4569	3189	4113	5814	5997	3191	2729	6353	5972	1280	7319	6227	6026	3822	5888	5359	9680	6381	3789	4728	5872	5297	2783	5571	11580	12919	9481	3969	3242	4956	3962	3181		4243	6723	5155	4465	2887	4515	6056	6220	9202	9084	7349	881	8594	4788	8126	4015	3299	5345	3908	7981	5454	4583	4025	4296	6020		12275	7863	8529	5038	4640	8380	3192	3897	4631	4178	5793		4058	2004	4781	4404	6543	4244	7889	11804	8169		10152	3438	4988	6855	2651	3961	5870	4899	7241	6248	4092	8436	529	8746	9442	5062	6701	4115	5128	3834	5580	504	5533	12440	6776	4506	4667	3489	8586	5908	3877	5030	5533	6767		7456	12305	9946	6210	5311		4505	3886	10980	10036	6637	3708	4487	4462	6533			8341	6209		8478	7148			22732	9477	8026	9930	402	121417	2913	6680	4087	948	130642	61909	741	21141	688	3989		12674	26306	12946	1108	18247	47710	15777	407	10091	18236		46239	24234	20678	487	10069	11269	600		883			8626	4834	1496	12828	6232	6356	472	4687	11690	7757	7108	7474	1831	14089	6685	7221	6721	10999	9857	2005	1633	1253	2165	2358	2452	2810	2776	2035	3189	1884	6118	70317	13064	1711	27712	7819	101488	28263	92766	17610	1993	2027	7213	1431	1989	2339	3011	3026	3481	4846	1767	2784	3204	2540	2328	2616	3392	3738	1360	1161	1895	3217	2852	58050	11843	19790	4544	4360	1942	1077	4026	111215	31008	39887	11133	3587	3542	4195	5077	3136	1748	1233	3059	3356	3134	2020	2908	4429	2250	5435	2432	3641	2795	3126	3276	3536	3853	1350	4726	2273	2181	20137	3285	5969	1131	1471	1075	3978	1923	4572	1999	2955	6786	2640	910	1119	3195	2186	2366	1675	10432	673	1598	2983	4602	897	3240	1502	1628	1753	1865	1997	2773	2910	1463	1317	1977	2399	2433	2205	1170	1521	1507	2343	3728	1719	962	1333	1882	1692	978	3392	3105	3647	4435	2486	4232	1819	1813	1817	1668	1253	1865	984	1263	1495	1290	580	1639	2137	1773	1983	959	1084	1621	2709	2869	2300	2770	1981	4057	2530	2414	4496	2261	4371	4906	1913	1664	1422	1835	1936	2355	12217	6523	7205	3512	3504	2564	1908	1945	967	1150	2005	1413	2638	8751	9845	4728	3142	1892	1728	2188	2057	1636	1337	2228	3021	2878	2087	2841	2438	2272	1847	1777	3534	4016	2351	2318	2357	1846	2579	2849	1571	2150	2370	2585	2827	2333	10296	2303	3493	3569	3443	1235	2780	1447	2830	3728	3647	2488	1577	1592	1347	1238	2314	2658	3156	4827	4228	3779	4105	2293	2742	1942	1706	1756	1890	1519	5484	3298	1588	12676	3672	8668	2672	2967	4585	1959	4365	3666	1751	3563	1784	1409	1943	1782	1601	4468	5220	6298	7582	19838	7788	8267	27711	8958	4819	3410	2043	1338	1329	1560	856	2328	1987	4642	5111	2976	7958	3106	3116	3490	2579	4109	3101	1917	2167	2357	2053	2351	1739	4786	3945	17836	8207	25756	11001	9051	6159	3646	3181	2062	2013	1049	1134	1690	1694	3977	1113	2752	4639	1762	26809	15036	18070	7142	6124	6684	2973	2114	2350	1380	3488	1584	3517	2720	1972	4072	2793	3226	3673	1469	18924	8365	15881	10650	6641	2185	2694	1878	3018	3494	62402	41457	20687	56799	5709	39400	48613	12593	9892	1629	5334	4003	1860	2603	2498	15823	7104	15019	15994	10232	23809	7626	17750	12239	4041	47353	20491	12231	3582	29417	6505	57948	12759	91496	108429	38933	20224	10248	5213	2216	3895	2708	3244	2398	6614	2716	3311	3521	11111	3499	22301	14811	3564	61114	26293	16285	10865	6148	5840	15926	3901	21896	25413	22639	17413	7638	23728	17760	8589	6601	4081	3470	3047	2671	2558	2325	1767	2927	1493	13100	13558	9608	14204	2395	15086	14585	7373	17199	6192	5299	4837	3387	2670	1813	2382	2336	1657	3706	3374	3774	2853	2278	4282	4916	2696	5538	3305	10371	11758	6257	4655	2710	1794	1785	7533	8215	2613	17396	10721	12358	13398	7852	7422	1696	6355	3370	927	4251	1884	1743	2648	1925	2765	3175	2147	3913	23925	22821	39068	9587	17463	3556	2179	1209	2133	3089	2873	4110	14978	2389	13573	6344	14086	13758	8142	6096	4029	2702	2179	2853	1904	1563	1721	3202	1687	12092	5386	2695	19511	67826	4824	103226	33152	58458	34649	9843	5743	2530	1557	2729	3548	1678	1851	2591	3200	2685	1702	2681	2302	3409	4418	4206	3205	2846	1736	1846	1492	3024	2709	6732	2544	118477	202522	78464	76440	15884	10259	7778	3651	2002	1712	1557	2225	1555	1883	4644	2137	2832	1598	3878	2266	1910	4108	5577	3570	6312	6216	3161	2315	2086	1447	4670	2736	3223	5858	3993	2061	2111	2550	1847	1673	1662	1474	2293	1881	1689	1272	1891	1374	2930	2560	2409	4833	5938	3988	2758	3082	1574	1848	1656	2288	1602	1513	1343	3484	2595	2832	2145	1504	2096	1891	2049	7858	11430	15403	11256	179886	7322	10339	10943	14884	11168	10365	8939	11500	10421	10342	10252	7579	8253	10321	8489	10269	6940	13682	7043	10766	10682	8505	12869	9408	9172	9555	6046	13619	13537	18730	16600	28304	16730	17488	10581	6520	9377	8542	15410	12078	8347	14318	8710	22585	12161	9927	14809	11786	15575	14541	11245	6376	8964	11715	12041	9284	8564	9417	10080	13213	7796	7706	11710	9445	11864	9553	13152	14107	9468	7332	9804	14560	12318	10075	10643	18868	16947	10807	17172	10218	7685	21266	19714	17340	8998	13658	7625	10800	10863	8040	10409	13592	9139	11227	25334	28053	21310	16305	9451	12048	10176	15018	12664	11827	16463	12744	17949	18747	31044	29086	26331	18329	91996	11229	9927	9079	12244	13802	8395	14008	9330	10007	13926	12944	10452	13472	16900	12232	8037	10521	7997	14443	12821	10084	11953	11604	6824	12709	6536	8981	6607	6226	9125	9292	8960	6278	11802	6247	7280	6784	11403	10040	8498	6891	5592	9621	11639	7860	6668	11772	8523	9989	7784	9020	8870	18016	7851	11152	8849	6804	23852	33458	28609	20762	18402	20022	11175	13272	10167	11976	11397	6409	9987	8875	10666	9101	11906	8442	17315	8771	6773	11134	21725	25578	17322	32593	20830	37280	16446	18005	371597	13275	10098	9210	9397	8476	10917	12473	12530	10761	16720	14890	15982	9537	15120	11722	11401	16038	7363	13404	17874	23788	16379	19654	27988	12850	23244	11381	6457	10575	9365	9404	7278	9359	9871	7783	8206	7973	12548	13893	7353	8966	10057	8409	15530	7888	9763	10744	8459	17167	10769	13054	9628	9656	3825717	125865	175193	11158	33968	17646	20931	11960	23514	34702	17541	18036	20416	20911	9937	7657	4592	13906	18780	17157	38341	18135	21602	12119	10618	9550	20818	11303	8166	11857	6941	13454	9865	10999	11048	11382	16344	15994	35981	21782	17061	11957	8882	11755	14404	11612	26098	16489	15150	7745	14217	17264	7443	19777	12139	7402	8405	9128	11958	26239	17937	7502	17643	54963	26395	5789	25955	15177	6721	20369	19528	29568	16874	26905	15421	12505	27854	15734	17044	13112	20536	16781	11124	8682	19704	18509	14974	606270	265333	300896	117600	20853	48813	18787	44673	25104	21154	31660	15152	92040	30241	7781	14723	32280	19948	63776	24691	241675	117621	130007	61382	25585	34318	13315	18977	7672	180203	92110	249707	59396	55875	444202	185125	84465	35291	18338	13332	15997	14297	31765	33964	15567	39998	39809	77173	64361	37271	84650	38880	158815	68340	41275	10805	56884	26425	53603	18736	114421	65692	72269	54254	39479	24471	15259	43919	21219	33921	17773	13897	14300	23044	38753	15904	24306	37998	52255	35104	44014	29143	15960	14762	30417	33699	17386	43402	18490	19809	24931	10791	13161	5019	47965	45378	21801	53297	15661	27481	18976	12869	31398	18116	17459	13835	9939	5081	23591	19245	28410	13508	26447	9419	21573	18749	20601	22531	26163	36248	35546	13810	20522	17280	15097	19477	16925	19916	17731	13150	6548	7559	19685	13889	14745	11975	35081	15214	8420	11354	8473	14758	8908	11099	15843	11471	16702	12032	14174	16026	16342	12154	11517	14373	14477	12885	16748	11420	8453	12513	20210	8941	16033	17693	16153	12435	14619	13215	7485	8968	13296	12090	13980	11284	12687	11893	10946	12916	9005	16652	16210	12521	18989	11890	9927	10343	12073	11893	11004	9956	16083	9186	10355	8399	13790	11686	16382	14726	9005	10246	9867	10281	8679	11221	6189	11058	12436	10565	14405	8594	7129	10756	10558	10799	9905	11253	13019	10252	12272	12822	9662	6855	10164	7833	10228	10133	9744	8189
082_20x_C-70M5D10N_P16_3h_R1	P16_3h	82	1	82	3h	sample		16	1	?exclude neg	neg mode fails after 15s	[20-32]	female	21.2306	homogeneous	0.73913	2019-03-14	12:45:45	604	663	772	837	1115	632	728	733	799	675	797	810	702	736	762	801	997	900	1123	799	1553	1268	690	686	745	708	698	733	689	707	599	900	614	808	795	892	580	923	654	747	1116	744	593	584	674	787	918	1035	566	697	815	862	918	711	771	943	1013	913	719	661	813	796	669	753	655	832	639	1117	881	657	624	876	749	970	970	867	821	616	935	763	874	688	875	983	876	888	760	1305	1067	898	1563	1135	1088	1154	756	661	642	932	884	819	1274	698	581	656	718	866	745	793	855	923	534	1175	803	1031	660	820	706	780	975	637	839	690	988	709	749	976	716	1555	1084	831	725	850	668	629	697	607	695	835	776	582	729	867	844	614	814	702	927	646	1131	612	829	687	623	517	14755	2201	748	912	687	757	815	1009	869	1686	764	628	658	771	700	6182	673	659	733	604	787	879	874	830	630	627	673	690	656	639	756	1042	585	731	635	734	698	714	730	744	670	1016	938	690	731	992	681	604	663	684	775	787	585	708	862	705	1846	795	945	700	801	686	590	808	815	757	838	723	831	640	935	820	972	734	682	638	708	771	793	663	598	563	1083	845	939	703	689	626	678	611	570	706	1144	942	794	736	916	909	741	674	765	747	698	641	782	844	730	708	695	641	700	900	671	755	569	583	683	636	763	760	584	593	969	770	763	797	787	654	552	609	760	895	785	701	800	756	604	647	673	812	678	711	719	857	572	856	681	632	774	776	795	804	696	597	736	681	735	800	698	623	840	798	887	518	792	622	679	799	1163	676	699	817	704	737	908	712	627	679	815	557	677	805	540	602	777	1303	667	599	650	751	741	899	611	765	692	788	652	776	761	1859	641	690	977	925	761	990	785	675	690	636	975	800	708	992	940	684	642	722	954	795	594	723	989	633	708	638	630	731	721	691	690	516	524	919	830	710	668	689	644	745	966	608	1033	510	721	738	639	777	660	687	816	653	695	659	700	846	844	836	833	748	654	588	739	637	851	762	746	953	960	641	771	639	1110	810	649	710	906	1004	656	590	795	656	623	778	760	669	701	721	745	735	692	641	986	789	828	653	703	723	852	713	792	782	613	600	725	733	603	964	599	725	686	919	777	748	610	601	613	881	772	804	749	779	685	632	789	776	722	676	684	844	708	672	609	1034	831	619	647	642	680	698	550	694	978	752	854	854	799	795	750	674	679	788	614	645	808	755	937	546	650	959	673	755	794	618	830	588	675	703	653	708	900	641	553	708	639	798	803	786	643	667	884	815	718	543	816	811	808	764	681	713	711	772	691	624	924	1056	685	991	688	645	704	648	662	720	849	740	776	955	690	722	640	660	690	724	657	721	683	867	683	787	815	624	619	684	1112	732	744	848	830	722	608	672	583	676	773	769	719	585	853	625	659	687	564	860	689	739	728	808	887	623	819	937	904	549	737	600	616	789	553	655	510	674	774	555	725	859	821	559	861	660	582	741	612	584	793	727	763	851	772	608	719	573	774	685	695	675	613	611	614	744	857	540	651	747	904	861	906	602	1173	995	559	760	559	633	695	712	650	615	839	701	794	563	678	703	1016	783	783	611	786	921	780	670	573	744	709	629	719	704	951	607	664	767	834	712	644	753	664	1165	835	856	673	869	705	658	715	980	701	895	736	646	709	823	930	770	719	861	722	604	679	843	724	556	635	732	782	879	833	677	670	732	1075	638	1049	563	726	829	766	748	487	649	812	762	779	771	794	738	577	834	794	636	747	1151	718	664	710	657	840	690	703	765	1285	770	648	588	740	698	797	628	658	715	737	8351	815	727	741	795	636	585	592	667	722	779	646	712	627	771	636	653	687	714	950	878	658	643	934	757	624	779	965	682	659	666	693	572	587	729	584	629	714	802	6940	800	863	698	845	768	1056	681	777	599	644	571	888	865	839	760	760	820	1005	687	817	1042	742	893	550	635	873	785	755	810	630	700	684	660	724	757	804	822	858	818	620	636	650	1027	918	705	652	685	777	647	557	820	872	718	744	851	807	726	674	769	591	689	914	775	753	604	715	679	721	836	690	667	681	631	672	724	637	803	910	645	676	712	752	1027	673	619	644	534	721	752	766	576	601	685	837	490	552	752	966	639	608	892	749	721	610	707	720	756	749	775	638	644	771	772	696	586	642	761	754	576	795	969	588	899	735	780	601	739	835	746	658	811	669	601	677	622	763	820	656	668	799	743	679	773	779	642	633	661	670	605	799	615	719	698	724	760	781	748	580	613	895	742	767	778	817	781	793	567	787	726	946	666	957	581	449	721	811	570	793	564	664	816	818	786	647	719	642	576	659	678	658	647	3959	783	925	744	621	815	716	762	647	786	691	720	848	577	778	738	628	698	743	887	689	634	640	865	712	571	655	799	707	755	765	636	683	804	781	561	688	628	800	699	843	957	643	616	840	618	613	721	714	864	705	635	724	767	617	1207	608	571	770	824	773	549	595	674	616	784	813	623	786	668	576	697	1597	728	1431	748	698	746	949	973	661	782	659	7609	608	786	837	602	643	947	783	612	665	493	760	664	937	930	589	753	754	923	846	751	860	768	670	712	783	643	535	919	601	695	711	823	822	573	617	619	915	569	863	682	1008	602	721	965	618	1453	839	735	738	611	620	641	674	758	1097	632	562	706	676	838	1071	792	704	924	775	675	634	743	881	784	668	608	803	654	642	792	614	734	799	738	782	637	643	649	777	692	812	673	798	831	554	792	725	656	599	681	674	616	664	664	1130	608	776	650	694	712	615	697	665	650	956	709	740	630	717	724	631	688	588	825	745	669	703	817	627	636	1066	790	720	780	720	725	572	768	826	761	724	597	666	984	692	900	898	777	816	677	894	880	711	564	707	725	859	756	869	802	791	802	592	751	631	581	749	758	663	683	532	613	598	659	896	912	632	683	823	790	726	674	841	673	819	666	685	735	743	751	781	847	618	928	648	664	750	806	744	578	849	721	643	609	715	732	557	826	3462	853	691	661	682	725	844	682	812	642	679	669	906	718	697	508	559	973	636	619	475	649	767	688	581	902	844	727	2770	804	810	818	1090	665	585	622	812	633	499	654	723	620	749	591	745	611	644	673	669	899	897	601	763	658	757	800	765	5885	735	736	648	685	768	664	628	607	698	1049	789	834	728	527	588	706	665	600	637	726	654	856	669	494	566	649	618	732	893	818	716	736	600	559	628	720	659	644	671	830	937	663	725	660	744	755	610	629	767	657	569	682	651	713	985	738	867	764	617	632	582	822	779	675	622	684	668	789	827	667	809	644	734	763	596	724	792	640	751	597	745	748	629	610	1723	890	729	674	683	793	881	721	1847	760	816	3405	618	803	1518	574	638	581	798	677	7390	2622	735	681	645	733	9238	741	779	682	706	1410	741	1962	667	769	765	822	786	641	581	857	826	587	2252	859	2517	806	713	1204	671	1923	782	3757	635	1031	624	910	976	722	851	673	688	717	829	830	868	814	674	849	874	659	1312	788	1405	1568	754	560	672	826	1449	1297	968	815	1567	688	2178	1417	1317	4246	1070	573	2663	1386	1073	517	791	1104	931	705	2134	757	648	679	846	725	708	742	773	824	885	680	653	766	810	848	724	1547	1465	1349	1139	559	715	925	1328	1225	602	717	683	713	811	1031	677	3067	722	672	698	1340	792	743	882	730	823	938	946	626	862	1292	1025	727	1558	794	810	824	854	754	614	1890	839	1044	2479	1010	1046	2235	1764	1762	761	1063	1064	3643	4212	1843	973	815	1412	1290	546	528	848	1661	764	1371	820	632	944	610	773	1163	905	705	862	877	880	666	1024	2953	924	1312	802	743	792	914	2239	883	835	1526	979	746	792	973	858	639	1146	757	663	684	615	658	768	540	662	929	17711	688	621	1460	4591	2180	753	997	802	719	884	664	2196	736	1086	1787	1502	781	684	815	669	3135	687	589	1284	766	790	712	762	1163	803	1134	33174	657	842	2141	1074	1909	757	4736	2185	3735	843	2367	2091	982	2870	1146	1354	3259	732	693	1394	1612	2848	1193	1149	776	1401	821	888	901	751	703	860	749	1274	856	813	614	617	817	780	721	1243	633	1096	797	2542	820	919	920	683	655	590	1085	817	654	758	1171	950	874	679	670	932	1020	1469	678	832	1371	1028	642	1037	558	1094	808	1405	751	1221	700	666	788	679	847	684	692	1125	951	829	1220	965	729	637	8894	678	822	619	698	789	750	719	746	850	651	617	1617	590	2853	866	689	1447	690	863	6033	10639	861	18377	817	34810	13669	5116	701	1208	800	28296	25412	674	3313	600	806	832	699	845	3364	856	5409	769	673	715	660	728	631	889	823	13431	8593	635	2999	642	2158	5938	673	4389	4113	1049	798	612	745	869	846	720	2748	920	907	873	1524	1217	577	736	3579	613	715	847	670	824	675	922	1269	800	784	1489	598	1024	835	866	730	797	902	1016	655	21737	890	843	741	674	584	1337	690	912	684	880	746	709	936	786	973	1269	627	825	969	861	668	748	843	652	3462	15232	828	814	1001	692	887	720	690	739	674	869	820	765	1015	686	1046	804	581	784	745	508	634	741	866	929	781	957	1330	1511	981	721	708	696	687	642	795	909	669	837	807	797	733	678	805	793		1111	7368	11981	7555	13149	7289	8122	8750	7939	8541	6436	10443	15653	8631	9627	5758	7929	13677	8093	11346	9211	14996	7226	10862	27660	6614	6815	5405	11000	6641	8530	9924	8277	9221	10960	13535	10848	7595	8840	15945	8813	7512	6306	446	9147	12138	7801	9212	8730	15015	7033	9455	14181	7065	10018	5778	7959	541	8339	10686	8673	11516	11814	7478	9493		1119	8526	10972		8366	13599	11435	7620	8597	15483	8631	13200	9989	13456	13000	2217	10545	361	5350	12469	14202	7458	8487	3498	962	8489	6909	13756	13467	10544	6686	1403	2459	8612	6537	9097	10722	16712	139351	4941	27982	3212	2880	8390	458	8602	11086	8653	2619	14008	7219	9825	6750	6394	7109	6052	9101	801	664	7156	7272	5180	7010	5743	7084	7331	18198	11053	7017		6515	10027	8870	6776	10770	5202	10475	6707	7956		6719	5693	9473	7771	7544	10703	7330	8233	5308		7596	11223	5697	9271	6243	7621	12875	4672	6286	8332	6646		7803	7850	6300	5625	5176	5914	7670	6601	8105	5684	1331	6776	6549	8812	5339	5350	11909	5727	11662	4571	11671	32634	1422		9389	5468	7370	7055	10382	9759	6654	12272	4863	10346	8922	10855	11427	9360	7162	7364	5545	4075	5646	5350	871	6969	7275	9253	15025	6191	8965	20268	9734	6741	13020	9370	18364	7472	4757	11221	7851	8539	6664	10897	8368	7874	1372	6275	11784	9786	8866	10236	6930	8085	9066	10089	11042	8444	13205	7297	5876	8578	9158	11579	9281	6873	7779	1307	8570	9999	5529	6066	11451	8106	7323	5837	4635	8939	10786	7901	13099	12992	8091	8875	7084	6966	791	6279	6813	11279	4760	7028	9348	7576	6334	7263	1914	10028	11388	12839	9148	7421		14402	1525	6554	6197	7756	6770	8342	8771	7951	9680	8797	1065	6606	6289	10001	10446	10454	7586	8066	7429	7280	5733	5592	1017	9257	6255	7398	7813	8995	6700	7815	7419	5322	808	8714	6579	5219	5465	5880	5898	8324	8866	6675	6036	6323	844	7823	5952	6661	10022	11184	11987	7948	9091	5543	6024	7388	5818	7503	5429	5224	11679	8792	8754	6068	5865	473	4438	8006	9537	6436	8820	4663	12364	5139	9162	3850	2632	1142	7564	4907	6431	5674	9887	8467	8884	8344	7480	5357	7844	5696	11379	9829	5149	4487	6603	5735	1585	6438	14257	4856	8926	5501	4127	7250	3536	3744	4952		543	4860	4300	5808	10744	6193	4933	6487	7878	5071	2903	4694	6606	6722	8398	26339	7563	6396	7412	8671	8220	7792	7806	2114	954	5682	7662	10759	8398	4581	7948	8666	1518	42988	11638	9200	18577	35008		4129	3917	2431	10021	8879	11061	9688	4907	9981	11828	8180	784	1585	8378	8235	8855	7527	11085	7493	4887	6927	7683	8453	6231	1727	12188	8755	9152	7869	7370	6620	12692	7462	9835	7007	8770	4964	5584	7034	5965	7931	8516	8712	1023	5037	5536	3743	4517	8508	5291	8828	5124	9757	6956	1514	5768	7650	5202	6693	4283	6958	6523	4328	5930	5096	1395	5925	5961	7953	3676	4845	8146	4796	6965	4800	5439	846	2846	3543	7301	5109	5335	7286	4973	5526	4214	6207	3599	5903	10607		3506	10154	3277	4056	6898	9288	5213	5847	5963	7689	4613	4917	5115	4637	6283	6360	7173	5822	1512	9109	3286	4871	5366	3996	5933	5981	6139	3747	2648	5086	5740	7928	7525	6477	5995	5826	2877	8036	1350	3809	8236	6207	4638	4919	3570	4804	6167	8603	2667	13779	7555	3849	4524	8287	2919	3397	4403	5195	4289	4753	2035	5778	5438	8950	6415	3147	5891	6355	6597	4207	4894	3090	4926	4318	7230	5698	2539	6263	2946	4680	4826	31530	4428	5707	4034	3353	3041	5338	4184	2807	4544	3542	4194	4651	3760	8388	3068	4923	3933	4317	4210	2845		2630	5062	3917	4826	4031	3241	3684	3086	4065	4193	2556	3971	4266	4411	4625	3118	3148	2825	4974	3792	5298	5685	3286	6205	5763	6290	2533	4209	2814	13176	4184	4464	6902	2510	3152	2648	1861	5762	5786	4362	4911	1753	7014	3649	2072	5727	2338	3047	4183	2952	6960	3421	2848	8625	3023	5358	4409	5452	2988	3635	3044	3115	1517	5281	2722	2516	5334	3856	2938	5464	2489	3419	4368	5504	2151	4846	4667	4076	6722	7352	4078	9553	4615	2277	2632	2878	4375	4185	3436	3012	3512	2115	5468	4493	1209	4363	3492	2833	2577	5573	4510	3963	2893	2945	3108	3551		3136	3997	3785	2882	3022	3469	4580	2140	3287	4849	3289	3801	2964	4092	4559	3636	3254	4191	4175	3319	5544	3970	3184	1528	2158	4251	3151	4504	3395	4499	4048	3900	4142	3466	2396	3354	4099	3493	3542	3242	3977	3065	3670	5640	5229	2377	3158	6258	8100	4526	3898	2523	4238	6065	3753	120906	5876	2706	3313	4878	7953	4119	3062	6116	2392	6537	7900	5677	4195	5223	3690	3194	4338	2552	3486	3658	30427	5142	3967	5485	3213	3144	3985	3125	5324	5447	4072	3886	3916	3091	5584	2916	4522	3027	3420	5722	2572	2888	6060	3427	2872	20913	4286	3365	2699	6803	3241	5179	4862	4377	7630	1100	7315	2054	7012	1327	2200	708	5129	2789	3176	1508	1409	4516	1237	5798	2507	6769	7618	5656	2092	7987	9614	2801	28054	4224	2821	1765	4807	535	2598	4313	4671	2561	1135	5859	1230		1384	3914	832	3649	1172	3656	2149	2584	3606	1235	22707	2045	5868	8890	3017	2100	4831	2594	4866	6290	1909	4553	3215	1599	3856	1591	7211	1553	6567	1659	4431	8440	6793	37888	5175	7838	1688	7048	1028	3623	854	1647	6253	2788		4385	1161	3263	3696	1092	4463	1241	8854	2313	4084	1998		5944	2017	3818	1457	7954	4517	1541	5641	1099	3906	2652	2383		7404	2891	14431	4075	2334	1608	5830	1858	4261	1342	13344	6937	2692	4035	2967	2543	2861	1379	3452	1472	3257	1760		1931	2422	5104	1430	588	4253	4747	1143	2893	4796	3104	4005	1309	3755	2654	5398	2356	8771	2534	4410	1505			6056	2034	2829	1837	3358	2265	4042	5274	1867		3278	3687	2668	6243	2881	4240	1955	3254	2037	1131	4971	2067		5780	52396	1439	5120	10009	1490	3322	765	20374	7577	6321	10710	5252	2882	1819	2983	1512	3576	3013	3935	1481	17153	4545		5264	1786	3827	1072	7730	6263	2345	3282	5430	5611	40678	4139	11368	1298	2832	2668	2909	2417	1678	2700	2140	1960		13737	2065	6979	2057	2039	4064	1923	33299	12941	8093	5679	4897		4193	933	6912	6074	2283	5735	2113	4626	3668	3724	7821	4280		4035	2199	4428	12545	9070	10015	3352	5806	2267	6315	1141		1100	5704	4077	5922	1927	3628	4582	1323	4378	1153	9130	1691		5492	7041	11815	2286	7764	3426	6717	7376	6614	2083		1035	3964	2084	4569	1501	3310	1386	4415	1330	1671	7884	1994		4284	5558	11846	11105	1969	7765	1088	19595	40972	11897	23957	7181		6795	2435	8083	2333	3594	3657	3842	3587	1196	10015	4788	647	4628	9629	2941	41677	18533	53137	12618	5628	2721	7015	401	2199	3632	1821	3470	3253	7507	4353	6033	2208	15016	4978		6920	3565	7155	6891	10211	4662	5839	5815	3765	5299	4602		2737	4934	2350	6318	3534	2340	5431	4037	3223	3019	2436	3095	1306		3523	2076	3439	4601	3001	4053	6860	4983	24949	8833		4204	5234	6148	3214	3368	3252	1598	3370	2301	5075	6475	12399	10642	7646	4390	5033	8538	16954	62993	19564	7722	2510	5163	3033		5089	23453	14114	8087	10560	5723	6628	4618	3038	2522	5323	1737	329	5218	2523	3755	4898	3263	3065	3376	2022	52601	11332	15722		10893	12245	6837	6926	4876	3954	3715	5198	9460	2262	5414	3621	5535		3637	3137	3525	1894	4230	7721	3843	3868	7551	3319	3862	1229		2240	4747	4557	6598	4520	3681	3738	6165	4469	3541	5149	3303	333	5300	4259	3712	2613	3728	3072	3988	1737	7712	2771	3757		4803	5012	3609	2402	4356	4353	4433	3831	4330	2902	1765	3638	2914	792	3166	2898	3090	5036	3056	17340	10214	7227	6459	4964	9119	3232	3679	3255	4948	5789	3667	3049	6112	3788	2268	7092	7310	1215	3559	7778	5947	5283	8557	6698	3765	3714	2463	5134	2088	7232	8666	3195	3947	15370	5305	7448	3099	5140	3458	3015	351	3033	5988	5665	4985	1991	3200	6579	6825	4394	8421	6591	445	7762	3288	6824	4782	6941	5681	4625	4532	6700	5701	4589	6331	4122		10643	8116	10238	4210	3797	4386	5416	2799	3068	2561	3871		3909	3128	3363	7224	7712	9868	5778	5483	6280		4620	4722	2861	3268	4078	6446	10216	2727	4315	4461	4534	3926	618	7904	8192	7031	7193	8354	4556	7414	3294	386	5630	9920	10612	5996	6094	3726	5989	6786	6341	4627	7024	5708	1132	10005	6567	7352	6386	10046		6466	6846	7673	9375	4571	6971	4963	7547	8029			10748	10704		10736	6699			18555	11492	7208	9188	1396	8087	7408	9085	12933	922	151002	81655	841	106636	929	22097	395	10372	16148	22045	820	18497	27785	13138	441	17312	23999	570	28409	23203	29116	699	15901	15108	374		2841		624	4997	8955	2370	6443	9919	9368	1269	6680	7611	7096	6491	8524	1970	9948	19775	9877	5083	6764	9711	942	993	638	1159	1139	890	1826	1822	723	2237	4193	4272	79902	12756	1947	22447	5220	95932	21199	113994	20146	2510	2539	3001	871	1355	786	851	1153	2126	1931	956	2488	1603	824	1535	1596	4006	3560	1205	841	1625	1943	996	85491	18816	30935	5648	1321	1427	913	2611	219821	45537	69919	13641	2254	865	810	7309	7914	1789	1728	2329	3325	3168	2119	4591	1518	1921	10522	3068	1300	1683	1540	1547	4544	1514	1902	3615	1784	7070	9596	2470	5057	1484	677	1124	3403	2528	3133	1358	2554	4666	1342	1024	924	1434	1197	1179	940	1022	690	2051	2143	1466	1045	2694	1687	3374	1175	1893	1100	1297	1060	622	1475	1100	872	1080	1376	1280	1760	880	719	2630	1679	890	1106	1005	848	1191	1525	4008	2868	3453	1695	2662	875	1215	1833	1183	1166	847	805	839	916	795	973	1224	3859	1735	2370	858	1372	1269	2940	550	1729	2140	1042	3703	3077	1041	2893	1504	1778	2228	1806	946	705	636	1792	790	8935	4622	4622	3908	2929	1174	1474	1124	957	943	903	951	2111	515	14479	6236	3378	2817	1381	1711	2245	1171	1113	971	4301	3071	1947	2029	1705	1192	873	1212	2656	2664	1513	1334	1529	1218	1027	1244	744	2174	1235	3000	2250	988	11430	4009	980	3324	1767	1141	2677	1036	831	2331	1267	830	907	1168	784	1566	1620	1621	2443	4235	2379	2102	1438	2726	1701	696	1622	1377	1307	872	4522	4226	2776	21154	5081	10200	3563	3856	1719	1143	2782	1733	1569	1906	585	932	1430	1551	2579	2360	5533	4498	3433	9899	4389	4970	18650	6405	4796	2452	1367	1175	1232	1286	1018	1550	847	4006	5123	1949	4474	2824	3588	1714	1527	2622	1215	1844	1657	1490	1493	1152	1203	2481	1116	9820	6444	11581	3825	4610	4577	2181	2772	1519	1372	796	1169	1126	725	2269	742	3270	2218	1350	11929	5477	7339	4147	578	4847	1761	1482	930	1387	1822	1526	2507	2054	1251	3077	1387	2970	3464	1233	14336	4308	6797	8765	3459	3443	1434	994	1694	1561	27504	19986	14536	20587	3395	18732	13212	6706	5708	3313	3182	2299	1676	1294	1645	9270	4594	12031	7741	9296	18999	2737	11594	9914	2207	30535	15186	8450	2059	21408	3580	33650	5803	45942	36545	24942	7400	5329	2485	2803	1514	2802	1940	2009	644	2514	1516	4349	9959	2096	10073	9939	4691	38284	15253	9234	5501	3882	1502	10133	4775	15092	7291	13127	5336	3743	8432	7167	3203	2670	1418	1660	2428	1179	2159	972	999	2593	925	5811	10049	7952	7292	3218	8053	12953	3342	9182	5294	4734	2535	2757	965	1300	1271	1516	820	1504	1712	984	2151	1058	1869	2724	1825	3592	2520	5629	7484	2751	2738	1276	1947	2235	5747	6251	2843	9050	7617	9478	5864	6141	2844	3819	1936	1145	1131	1427	2386	802	2611	923	3198	2160	870	1395	11646	16497	19098	3158	5245	3849	2011	1217	1216	1432	1947	3319	6613	2135	7431	3298	6692	5845	2837	3718	1465	1635	1325	888	2793	967	2228	2229	1034	5986	7304	8495	11379	18610	5691	61242	20419	21067	12006	4122	2339	1091	747	1495	958	823	1743	1892	2050	1436	914	1590	1339	776	3069	1435	2368	1961	1118	6237	1393	1181	825	7223	2609	68872	99296	48750	38235	14707	3156	2961	2130	1406	1364	1308	1054	1213	1057	2476	841	1453	1067	2133	1698	1539	1803	2178	1884	4214	2587	947	1281	1150	852	1610	2248	1111	3446	1267	999	1622	1170	1355	1251	1834	1131	892	1513	755	891	922	1243	1553	1012	712	1961	1744	1351	3473	2105	1106	843	1227	1108	839	921	890	1398	1992	2398	1164	911	801	755	1645	18274	7441	9854	10584	204227	8915	9067	9182	12216	9975	10713	10667	10381	9383	10556	15491	10421	8962	13465	12902	8779	8394	15415	9483	9708	10097	12390	11654	9955	12035	9862	6277	10600	20957	21326	19373	18934	9572	15279	10337	9254	9861	16261	8847	8408	12591	13121	8220	9681	20794	20101	21074	15976	11678	10052	9099	9183	8520	10744	15619	12778	7977	14144	10075	14437	7833	8213	16088	9054	12928	22367	22157	9791	5703	9819	12473	13834	13001	8394	9193	14495	17662	9536	6265	5558	10202	13809	30949	13396	9484	6485	16989	10235	8637	15723	11467	6570	12834	22471	28395	24242	24119	20490	9214	12555	14937	12553	21303	9541	15696	18339	19689	36310	31121	21471	26619	22708	100964	12077	13513	10696	14367	16406	14240	20118	16609	15791	24589	33816	16819	17481	17883	9362	10429	8732	11823	10531	11139	26391	12498	12285	12773	11984	11514	8029	8220	6888	8231	12185	10054	8114	12809	10397	7273	8498	10040	7175	8656	8480	8866	9536	11107	10169	14730	9181	12211	10023	8860	6742	18474	18597	18872	15461	8142	10696	20251	20833	18529	28847	23799	43767	15250	42643	23757	25288	17825	10896	9171	8119	12537	11749	15480	20090	7789	9635	7741	13193	12443	21150	16792	31380	26170	45890	20398	19440	318216	18803	15935	26634	12807	17618	13580	8257	8816	13373	11895	10015	12884	9295	13382	12951	11448	11834	8113	13061	17722	22553	30817	19534	15363	12458	19013	11383	11815	12597	11390	6546	5676	7230	13604	9311	8066	7132	9880	12076	10569	16965	8523	8816	10801	12646	11657	12006	8525	11876	8424	12297	10051	11551	3186832	124097	203613	12519	23230	20994	25528	14266	40500	37959	16691	18741	20562	21504	7929	6987	4271	8119	12654	12211	32499	15966	27271	13905	11241	8844	26635	15182	8298	9477	12758	13987	34745	12407	11734	18675	26511	14676	44849	22540	11594	12600	11109	17780	20049	12790	27169	16099	22471	9698	12572	7339	10655	20791	11758	9705	11596	13150	10817	33453	16214	10790	16929	131921	76130	9807	88855	36525	13111	19754	19977	29927	13363	22247	12658	19694	21088	17739	21976	19230	12981	8459	10547	9689	26182	15228	17089	713669	307740	345143	118414	29890	64021	19716	63931	18589	20825	28329	13201	195183	46244	8388	14563	29445	17036	70913	42664	250561	111594	114067	53406	20164	33271	29340	19828	11049	200335	93232	282483	73254	63075	429972	188658	94616	34342	27024	13606	22609	9702	17173	43731	20185	28811	11815	84540	68709	37364	108016	46953	141527	73852	43084	11170	57875	30958	62341	20311	125793	59074	68057	43872	26932	20227	15732	35471	17206	24191	15924	13501	17000	23255	41029	19208	35101	41423	60865	32846	33033	26512	16563	20559	31992	32340	12474	54855	17255	26972	24190	14407	10476	14865	23200	47680	26032	39958	15617	22339	15933	16374	27896	15927	12262	10332	15600	7699	28050	26717	18235	17266	24437	15477	16893	18204	12031	21152	22112	16706	24420	20639	12219	19188	13351	13647	19686	20262	11908	12644	6045	13152	20072	10451	19537	14660	24577	24614	14776	14833	7866	19364	15897	10857	16089	11249	18049	12863	12130	13466	19340	15647	10454	13663	15982	11656	13289	8722	6699	15309	13009	13136	9090	6497	16637	9151	13141	7872	9784	8338	14509	20157	11771	7349	11310	7164	9647	14535	7813	12142	10644	9375	20456	14879	12278	12351	6969	11933	8420	10912	7519	10136	8135	9260	9586	9694	7319	11212	7098	11934	7898	8679	15019	11751	8679	9636	7000	10876	10765	9863	8612	10296	11978	11519	11818	14433	11402	10076	11017	12248	16286	18222	9276	7105	12340	12049	6595	11194
083_20x_C-70M5D10N_P16_3h_R2	P16_3h	83	1	83	3h	sample		16	2			[20-32]	female	21.2306	homogeneous	0.73913	2019-03-14	12:48:04	497	772	658	867	887	1197	1101	1138	1142	705	728	668	1014	746	996	721	578	1130	723	1367	1072	836	940	662	825	746	803	758	900	846	751	924	811	1009	768	708	906	812	941	743	667	800	691	715	603	683	752	668	608	707	885	934	852	575	574	1618	1027	1164	1590	810	897	673	843	679	971	766	923	622	767	1009	879	902	765	805	820	1170	1164	630	1070	650	905	769	938	641	870	1371	934	1179	1957	944	1424	1369	1022	994	1141	736	625	893	856	825	834	736	720	1248	741	937	913	856	1056	960	582	1051	999	1122	1175	705	1102	915	925	953	806	795	977	1035	574	1102	717	897	1674	762	861	1038	984	820	867	649	615	682	635	1791	736	662	993	798	751	726	795	635	776	825	879	1431	778	903	26810	5582	721	512	672	992	795	899	715	1226	885	719	931	858	568	14407	760	803	1642	881	699	694	857	818	790	691	578	763	616	713	591	655	761	683	879	706	771	949	649	690	718	616	820	806	620	599	639	633	732	620	629	527	619	779	739	762	1645	745	684	786	772	641	602	648	655	630	729	686	731	676	700	876	726	886	608	702	1047	835	973	713	506	645	596	587	689	911	657	704	628	1028	1127	1036	1841	1002	2447	855	670	808	869	841	783	689	537	762	861	681	686	806	603	782	546	635	643	878	656	809	797	933	741	970	701	639	606	724	616	624	828	631	3838	640	683	617	626	573	581	706	752	583	733	625	771	675	715	615	697	978	827	573	825	651	751	715	640	598	823	693	706	624	569	692	696	703	607	766	769	585	653	613	731	644	549	813	1039	484	880	598	577	747	693	658	570	556	627	670	767	2643	662	506	642	666	778	626	654	593	696	717	659	828	746	627	568	668	566	684	700	565	725	717	823	693	626	688	703	2173	681	592	543	758	808	928	582	886	660	758	545	703	636	566	675	710	909	1214	774	696	925	819	542	984	800	693	728	617	660	840	697	740	699	602	667	601	769	538	605	774	758	614	798	818	431	642	804	691	809	721	768	636	680	617	651	518	703	5216	1462	1059	700	762	1244	640	609	772	771	572	540	842	627	690	827	631	669	601	572	756	792	625	758	678	655	658	656	772	622	510	732	671	600	780	722	624	550	795	846	530	671	640	756	616	746	645	684	1167	711	707	773	651	673	817	830	599	937	750	717	754	748	631	539	690	802	648	716	665	842	614	697	724	653	910	659	597	901	748	699	815	897	674	963	738	1013	555	533	625	671	657	530	1076	818	686	910	673	686	827	795	782	769	595	611	787	837	706	822	700	593	655	612	654	715	648	732	560	890	564	853	721	737	978	1534	679	647	725	882	665	515	560	698	622	784	666	706	625	679	772	822	697	691	8742	583	1012	810	723	751	778	711	913	3958	2105	646	619	593	606	719	3395	598	547	610	663	647	1183	1135	714	726	743	779	528	638	1701	647	681	734	868	926	908	819	722	583	625	762	929	1321	733	603	800	646	618	766	791	541	580	673	758	722	465	783	649	574	642	660	1091	678	1177	758	817	709	1189	703	794	903	738	678	580	799	763	1020	874	837	713	634	640	720	907	949	1962	733	634	751	851	655	638	657	738	701	829	591	641	837	484	549	759	576	679	922	652	681	748	855	620	727	621	749	763	676	692	860	634	488	916	738	589	729	651	654	663	724	717	588	855	609	868	739	648	752	747	745	608	597	692	892	3154	10676	815	646	808	609	875	559	682	870	947	640	803	943	601	632	675	666	768	850	801	744	954	642	713	755	689	717	658	653	549	657	721	688	730	867	692	826	633	598	632	690	765	647	550	1401	513	769	588	556	898	884	667	808	577	762	619	559	694	657	651	668	691	620	746	962	772	857	979	675	828	772	718	873	758	589	1093	756	735	720	524	685	668	832	632	733	672	590	1216	651	653	792	741	815	624	517	612	762	913	551	670	2004	1223	748	672	647	703	634	613	743	674	898	588	837	1014	739	4287	848	718	607	636	724	583	730	663	828	732	673	615	656	752	637	683	639	716	639	578	697	724	673	547	745	796	581	9568	587	639	755	727	582	841	1360	745	760	554	975	767	703	690	857	893	566	663	665	957	708	713	665	756	714	716	543	670	869	599	664	621	680	556	661	823	617	676	893	811	666	690	524	635	700	804	823	678	644	550	620	603	796	642	732	643	689	837	696	766	749	689	871	794	656	820	629	691	631	692	792	657	813	625	578	601	583	626	707	563	725	552	909	899	814	862	636	654	558	689	697	831	620	734	698	564	671	690	846	783	827	742	709	699	836	7022	684	691	663	643	781	722	652	584	597	541	651	519	651	495	693	637	549	509	843	698	576	540	705	707	718	687	494	755	646	833	736	704	888	631	716	823	11725	871	979	731	635	671	536	656	623	827	514	544	684	658	705	596	616	724	653	612	705	533	1025	636	782	705	607	587	586	656	924	752	614	1018	914	686	776	564	605	681	760	671	499	635	699	918	774	721	578	728	720	912	646	711	679	636	666	529	780	2053	554	606	730	622	763	659	640	626	738	732	579	652	798	705	955	646	651	567	613	646	680	670	601	659	734	557	632	2056	707	734	561	815	592	630	756	753	625	707	822	791	701	693	740	674	686	649	561	691	640	833	644	547	836	567	783	1091	722	707	776	555	603	637	655	682	500	590	753	634	725	535	756	647	759	768	867	795	626	960	840	582	594	848	715	19943	2149	665	674	658	852	692	745	598	661	604	637	646	639	904	905	750	653	600	595	523	855	767	547	632	725	606	582	713	825	510	720	612	629	554	637	688	667	718	719	665	561	699	631	431	757	612	730	639	663	599	473	876	669	536	613	661	666	894	640	637	664	542	662	806	623	684	680	1229	635	754	644	874	786	734	781	798	596	635	627	662	743	570	699	685	665	680	815	602	4550	725	869	772	666	672	626	843	850	658	728	567	905	677	689	661	565	607	658	561	796	666	693	614	826	643	655	946	750	622	617	582	701	620	633	647	747	625	989	601	621	543	805	503	820	665	740	726	634	658	635	666	511	799	804	28782	9412	682	635	663	621	616	670	786	598	757	511	577	616	769	599	1113	601	567	580	641	381	685	599	696	620	660	630	785	8048	665	858	989	1081	644	716	470	692	719	489	751	682	765	783	619	690	632	580	1292	672	893	674	667	593	691	816	742	1511	12912	699	689	4480	669	747	556	570	692	537	685	710	854	810	584	578	924	697	622	553	697	702	605	759	554	648	690	564	981	920	707	684	659	532	664	3718	677	581	622	673	705	561	712	519	617	643	589	648	639	644	636	687	667	681	610	599	1560	664	673	739	648	659	725	644	612	698	628	728	2092	690	675	713	611	710	759	563	606	602	595	571	4794	587	833	476	4882	1828	1088	614	657	531	697	697	531	3580	789	723	8439	946	1255	5176	535	631	990	630	1270	7606	3021	488	811	664	560	16720	2235	1152	636	633	1953	799	866	905	898	811	632	570	716	529	868	591	555	955	745	586	577	889	618	568	1169	1246	8950	700	1290	807	637	1073	516	567	565	641	846	581	613	733	3495	2743	687	714	548	1600	1843	664	1144	771	3194	625	1068	729	2221	555	1015	2062	698	2211	1077	957	4930	836	582	1217	803	1815	672	550	1928	1229	953	2280	806	892	580	239	647	1022	732	616	577	835	816	633	910	814	1189	631	1102	1292	1376	810	851	809	902	941	900	874	634	672	981	715	934	581	4923	2224	1704	1371	2006	1016	2031	944	837	764	3243	1135	789	784	3205	1209	835	1599	1131	673	620	933	874	660	1990	649	1032	1407	890	1400	2837	1075	1103	720	1195	717	1106	3345	792	724	766	830	620	663	678	764	740	658	2784	886	1035	2279	1397	1114	2269	3336	1284	678	2496	642	1161	2079	2665	334	2657	981	660	2339	826	2274	1183	1051	2902	1192	1631	1663	778	2219	2529	2862	1097	2511	1444	2753	1717	1463	1811	1669	742	31319	657	624	5592	6478	1951	44132	1110	2978	742	761	1423	2031	1389	1246	2470	2570	5382	1121	804	4528	9910	1180	3411	3076	1069	1855	706	1462	991	755	1145	45252	726	678	4671	1729	1153	1267	5334	2680	2698	686	938	1112	564	2795	672	914	3140	1751	1036	590	3602	4277	1137	760	1557	2908	594	941	1244	899	2152	750	638	2455	1847	855	2431	3567	1276	1105	740	2210	1716	1404	708	1304	2815	3719	1160	583	1328	971	794	1658	674	934	1060	675	632	769	1460	977	1351	1167	608	597	1047	1583	2149	2684	1361	1798	746	1227	1345	979	780	2119	3020	1434	739	1043	1043	2456	974	663	2198	1778	1630	1918	4711	567	717	897	829	1246	795	1033	772	624	906	677	1748	748	2392	772	1149	922	1501	2767	9138	7173	1460	11259	3597	42244	15743	6928	703	856	575	27973	33531	688	4666	6687	3467	645	770	6496	3970	627	486	629	694	532	723	741	578	3281	642	41922	6413	643	5598	698	543	2942	719	10066	2933	1369	1880	1060	755	781	712	769	22470	751	705	775	1098	3656	465	413	2900	483	2002	790	808	1087	721	1047	1003	1624	790	891	915	798	1140	1184	1406	886	1028	1581	797	39728	831	1628	635	880	667	878	689	1065	800	726	1147	620	812	984	984	803	752	1047	1565	772	727	1457	1269	2354	7192	34421	1202	718	861	1423	727	1819	878	1013	1341	694	924	969	683	592	1014	668	1014	984	567	1414	598	646	927	1082	850	2105	1182	1312	1746	1678	1413	621	933	777	917	894	848	1045	711	977	671	904	752	957		1918	9004	16332	13006	9706	7819	7011	6827	8552	7394	7790	8029	10761	10903	11395	5618	7863	7655	9280	9510	7713	6439	9517	8166	36722	12431	7388	5609	7428	8724	11240	10783	11727	5834	8965	10043	7976	12422	8646	9656	14959	6084	7268	518	7734	8357	10493	8409	6300	5768	8160	12987	16659	6880	6616	7330	7847	1960	9544	10067	10099	7892	9709	6547	10345			13675	12169		9016	6364	8945	11566	8212	8185	7132	14091	9647	12353	11258	1860	17988		8235	12023	9489	9328	9771	3491	896	5910	8588	11333	24291	8700	13973	2663	1431	7377	9532	11177	7578	9257	142641	5378			3521	7712	1082	7663	5610	8481	2564	7824	8286	8917	8634	9874	5425	8226	4513	517		6256	5834	8396	4741	5962	7577	4557	6138	7352	8639		9267	5811	7610	11032	6344	5605	8051	4194	5809		11815	8632	7340	6957	3553	8324	6996	8159	5110		5389	7549	6156	6026	12141	12377	5289	5937	4984	8725	10618		5563	4821	5687	6174	5276	4790	5609	3758	4058	5502	1538	7442	5340	4944	5627	3899	6794	8825	7825	4598	5807	3370	1216		8458	6063	5001	10123	5240	9290	6526	5848	6494	4276	7407	4260	7204	12052	7819	4431	7378	5138	5449	6443	1385	7212	5608	11278	6709	9652	8542	13592	7428	8620	10627	7099	11224	10890	7491	6086	10805	9713	9419	14008	9472	9053	2406	11489	10708	11142	7899	4391	8504	10642	12794	7852	11590	10339	8691	6892	7568	11654	6675	9040	10130	14055	6751	4341	8036	7006	9199	13595	8454	9512	8675	6760	4054	8736	6856	6219	9462	6338	6504	11838	8469	7187	1053	7605	8134	7471	8578	9329	6273	5295	6463	6580	1213	10910	10796	7616	9681	5398	31899	24078	2683	7229	6778	10430	7715	6801	9584	7840	5314	8989	1044	12025	5344	8864	6617	6088	7234	7879	9106	12095	6848	8700	930	8128	5337	6762	6058	7830	10413	8715	10730	9685	463	9311	7160	10487	6641	5290	6291	7998	7397	8839	6672	6923	1050	6560	12284	9525	8627	9485	6967	4961	10467	6915	5750	6975	6468	10524	7114	6047	4754	3899	9454	7644	7285		8503	7049	8133	5426	8339	6287	7862	5403	7837	7654	3721	1002	6000	7598	8961	6099	7014	7348	5126	4197	7961	6518	5879	7599	6761	11271	4053	9065	9946	7588	1753	6915	7742	4461	6698	13294	7195	7487	8427	9118	9476	10352	966	4523	9942	8581	12067	10914	7542	9691	5050	10435	3298	14449	5718	8373	9990	16419	4598	8056	7535	12010	12900	7547	11288	2349	1728	7841	6481	5849	6138	12648	5704	7763	1650	97586	13310	8897	19425	30027	13136	2280	4432	1892	10982	10449	11022	8293	8370	7513	6740	9680	461	907	7141	11539	4821	4134	6801	6977	7335	8972	13136	9045	7757	1519	8288	4339	8621	5573	5816	4801	10815	9551	7736	9816	9491	3769	8223	5957	7939	5631	5829	4498	1094	5134	6973	11197	7536	9024	5619	4211	4353	3729	6814	1648	5693	5380	4796	7495	5684	4550	3758	6386	3411	5004	953	13355	3879	4779	6431	2819	2803	3837	3396	3406	5619	1229	3155	6945	4690	4200	4987	5698	7229	5114	4124	2687	5595	5223			3845	10218	5634	7557	5165	4015	6495	5329	3091	3121	3679	9313	3805	3664	4625	3611	4818	6401	3064	5208	9001	4289	6333	5221	6573	3395	8894	5518	2509	4937	10021	5719	4870	4149	3683	7033	4568	5605	1048	5047	5257	6025	6433	6213	4670	4280	17861	3063	4849	12143	9381	6671	5470	5723	10050	6880	3489	6195	6064	3969	1482	6274	7639	6067	8867	5196	4905	3425	4786	6879	7273	2428	7557	4475	4479	9280	3623	9680	5926	4874	4101	22936	7515	5127	4943	2732	4365	4420	4366	6551	5404	6100	7297	5503	5056	6202	5767	5521	3791	4379	6006	4149	29006	4273	5160	7778	4356	4704	4749	4679	3217	5333	3005	5066	3377	5163	2785	5549	2514	5643	4051	4945	5434	5192	5105	4385	5079	3505	3415	2884	4603	4586	18449	4421	5274	4803	6405	4383	3986	3043	3375	4751	6478	7463	7089	4860	4778	9715	5060	3468	4035	20516	4262	7417	4370	6945	3118	4639	3749	4499	5605	4974	4696	6561	3497	1126	6715	3478	2566	3355	3606	3983	5618	4156	3889	4259	4619	2844	7008	4150	4038	5724	3264	7524	7204	3277	4548	5566	3194	3771	6203	5081	4379	5552	3973	6388	2642	482	4698	3620	3826	2709	5465	8700	6426	3036	4496	3087	3022	515	7131	5207	6183	3547	4778	4455	4255	4623	4822	3737	3133	3266	5961	2673	2632	4171	3586	7123	4997	3689	4846	4715	3254	1187	2458	4363	3531	6685	4329	3535	3433	4807	6218	3603	1970	4296	4398	4742	3429	4431	3036	3045	1607	5851	6290	12541	7392	2553	4934	4889	5430	6351	5970	5341	3487	92702	3822	3366	3835	7059	3541	3253	5763	3783	6539	5141	6541	4983	4896	5263	5752	6657	5605	5106	5646	8511	35269	5520	4534	4529	4411	4541	4914	6051	6264	2520	3111	3446	2873	4685	4079	3762	4335	5909	3144	4221	4035	3370	3716	3359	3371	32211	2600	4091	4243	4232	4209	7001	5458	6282	5394		9131	5354	8804	1850	2656	796	4994	1360	3292	1330	20564	4833	1376	7016	6403	4162	4836	4835	1504	7882	9956	1734	14420	4216	5004	1548	3894	2276	1129	5458	6182	3700	694	4566	1134		2210	4456	1588	3756	1466	4407	1290	3135	1470			2143	6049	7745	3267	3618	4870	3619	740	3460	818	5088	2447	2817	2258	848	6099	1093	3980	1404	3187	9204	1290	36565	6010	7417	3124	5515	2361	2246	1726	6397	5437	1671	735	2838	946	1016	4099	1299	4140	2259	11302	3415	4053	1318	2297	4607	2774	2542	928	4804	7578	3270	7446	1657	4033	2963	3010		6628	1230	8173	5525	2210	2323	4731	1241	5818	5591		7376	2830	3435	2657	3731	3150	2447	3514	1732	5335	1245		3703	3043	3125	1134	1055	5210	5619	1819	4122	7283	4939	2817	1138	3073	1947	6779	3120	11118	2527	4969	1937		5576	5990	2644	2908	1509	4349	2224	3480	4324	2990	8636	4664	4471	4834	8044	5428	4605	1667	2885	3594	1615	3383	2922		4011	49521	1777	6496	10403	1928	2580	1873	26506	11916	662	15749	3675	4197	2995	2389	1522	3262	4370	3126	1944	17527	4455	24367	6904	4111	4105	2416	11729	6159	6095	1010	4779	1601	57644	4446	13724	2355	4056	3509	2927	3737	1745	4069	1250	1144		11773	3499	6315	2865	1768	4230	2108	28536	15249	10388	6396	2252	936	3106	1309	5257	7058	4521	8839	5107	5195	2243	4711	7844	2084		6773	726	3223	11021	10620	10054	3088	6605	1376	9814	1568		2219	6542	3438	2701	3574	3346	3503	2236	3700	1521	8394	1673		4692	4814	6806	2201	9297	3749	7108	7148	7002	2444		1532	4240	988	4667	2090	3350	2389	4343	2004	4453	5973	1105		4596	5543	4551	9777	1531	8208	1960	21122	318684	53677	22420	5697		7831	2781	5481	2472	4714	976	6440	4527	1024	4447	4329		3174	7127	3231	73031	9870	51564	10824	5748	1583	8988	614	4297	2597	1404	7094	3007	6311	5076	7405	2510	10529	2261		5949	2295	5218	5232	4416	5908	8201	10141	2354	3026	5917		2147	8124	2179	3766	3726	4170	4457	2007	5049	3471	6786	5191	1535	16855	4478	1260	1257	22374	4606	5669	7030	5637	34914	10365		5408	3438	4061	5580	5272	1871	3417	2919	1996	3764	2661		9845	4457	3556	5182	4429	21263	390695	114509	37728	9765	5893	3619		3462	25114	27696	11626	14184	6789	10230	7849	5127	6188	4148	1750		8549	6067	6296	3216	3093	3299	2763	3204	36326	9768	9423		15707	10638	8859	10596	5724	3703	3866	8428	3926	3048	6943	4894	8882		5810	1329	4425	5595	5449	4954	5746	3227	5302	3827	3528	1414	367	4912	4052	4631	5562	4605	5033	3774	4087	2205	3873	4687	4701	446	4264	4962	3455	5675	4371	6952	3779	5425	5684	5235	5440	391	7898	6615	4360	5323	4507	3584	2899	5203	3357	2727	4319	2944	3080	1319	4337	2400	2916	5007	3438	4880	7280	5381	6727	4968	534	3801	2836	4027	4732	5792	5772	4426	5493	4254	2617	4986	3474	1114	2892	11081	8040	2654	8182	2861	6287	4576	1983	3226	4037	6178	3883	6564	4239	7095	4555	4173	4336	3423	3762	4398		4317	5253	3420	2246	3097	5657	5371	4709	6712	5088	3382	765	4935	6669	3974	5013	3578	3597	4043	6782	10041	2452	3777	4011	3220		6690	7234	5253	5761	9394	3642	4468	3901	5062	5096	3132		4477	4795	6602	7065	3362	4494	6188	3163	6713		6676	4314	3489	3403	3353	3309	4894	4455	3989	6041	4428	3613	452	12323	5168	6004	8557	3612	6682	3532	5264		7855	7400	6588	6263	5977	5705	6446	6499	3197	7696	5406	4273		10184	3172	6881	8303	3724		6477	6028	8635	6755	6427	8095	5695	6688	14160			9247	10061		6923	11086			15308	13255	10875	3095	1452	1628	3569	6308	20549	875	135188	49314	1220	78521	656	7328	608	10767	15124	30682	717	15224	30675	16085		16951	30960		33131	30063	15992	756	13787	14041			934		4142	10666	7702	2277	8796	7890	7580	2375	12152	15042	11984	10537	5515	1926	8750	8904	8281	10250	4890	10155	1239	1131	1023	1201	1699	1407	2307	3870	1094	2775	1598	4286	76060	12425	1519	17664	4762	91459	19413	117022	22096	3135	3275	7145	1590	2263	1563	879	2341	4004	4955	2290	8401	7575	1988	3672	2292	1959	2167	1068	766	1622	2088	3496	80905	17470	31771	6339	1581	3606	1226	3352	165851	40047	64108	13978	7280	6443	3544	12682	7961	1827	2340	3376	2895	2312	3148	8540	1698	1650	14921	3557	1709	1936	3450	2494	3314	1329	3245	3129	2673	2658	14691	3901	4549	1632	1355	1508	4674	2103	3162	1370	1969	7042	2307	1236	770	1394	1186	1752	1198	1477	1125	1127	1771	2847	1197	2599	2190	1914	1168	1356	1781	2204	2033	1451	1402	2667	2539	997	1837	1292	2000	1672	1155	2510	1352	1510	1575	1004	1719	1630	1918	2043	2265	3206	1923	3204	1236	1259	1413	1155	1108	1557	911	1442	2279	1255	1248	1272	2121	1260	1842	1787	1473	852	3481	1453	2266	2475	1074	2021	1726	1597	3276	2242	4091	2598	2397	2560	2244	1357	1629	1597	8129	4280	5293	1999	2638	1741	2171	1150	1600	1150	1240	1119	1670	12078	12853	5322	2983	1996	1876	1867	1496	1727	1535	3359	3052	2279	1834	3146	2296	1318	1405	1832	2548	2729	1938	2721	2151	1357	1312	1056	1376	1139	1298	3242	2316	1819	11357	3075	2045	3855	1642	1591	2075	1162	1552	1392	1389	1593	1138	870	1187	1298	1939	4705	2695	3694	1915	1907	2715	2781	1692	1062	1802	1669	1699	1020	3617	4324	1943	20144	4825	12170	1351	3149	1779	1747	3000	1067	1520	1671	1172	1295	1598	1322	1763	2074	4390	4931	3459	8724	4202	3848	17785	5878	1671	2039	1438	864	1289	1498	1246	2379	2722	2217	2865	2957	5827	3889	2173	2192	1629	2654	2241	1296	1061	1441	1122	1546	1501	3068	4222	6385	4730	9824	4047	4553	5968	2956	3875	1807	1871	1264	1365	1825	1761	2482	1858	2494	2140	2205	16756	14568	12728	4805	4532	4700	2100	1968	1778	1495	2280	1027	3273	2869	1932	2172	1757	3019	2034	1427	14361	6263	11617	8643	3399	4007	1999	2890	3000	3315	53047	42152	19541	31285	9184	27972	18566	7263	8697	5055	2851	2246	1345	1505	1893	8875	3386	9169	5272	8150	16443	6974	16214	14651	3949	35703	15174	10226	2966	25920	7344	56768	10957	71427	57837	28962	12278	5557	3212	1976	3010	1578	2326	1801	1958	2950	2376	2063	11493	4122	12674	16389	4738	41038	16305	10530	11728	6063	3806	13267	5261	20533	17374	16995	14230	4253	12508	6002	4468	2698	2725	2824	2497	2242	2097	1229	2120	3381	1068	13232	13375	6193	10718	3582	10100	10880	8588	11843	6242	4572	3068	1788	2456	1414	1841	1760	1251	1568	2367	2887	2360	1185	1806	2937	2862	3552	1919	7627	19159	8870	2664	3994	2605	1794	4797	7636	3891	12429	3298	12030	6898	4391	3657	2111	3912	1866	1843	1692	1109	1464	2257	1322	1873	1944	1814	1160	16195	18382	19812	5370	6976	2800	2564	1597	1554	2834	1680	3350	7775	1792	4717	2859	13139	4761	2624	2754	2296	2169	1314	1987	3421	2037	1937	970	1677	9460	4676	3172	21643	49701	4618	94967	33746	19919	17214	8180	2033	1755	991	1662	1494	2463	1662	2323	2412	2455	1383	1850	2384	846	2250	1579	1729	1369	1550	4552	1444	2769	1826	9137	3576	123529	124522	80269	74597	13699	13678	6165	2359	1706	1567	803	959	1729	1671	1623	3048	1745	2408	2245	1856	1906	2351	3146	1993	2154	2448	2076	1281	1223	1380	2638	4068	1662	5011	5170	2107	1420	1716	1346	1380	1171	1533	1211	1431	1045	1424	1363	906	1804	2627	1433	2078	1445	1972	2701	1340	1894	1165	832	1142	967	1831	1456	1334	1765	1044	1759	1210	1554	1469	1789	8094	12805	13794	13998	244364	12000	5639	10685	7012	6398	8177	14145	10844	9108	9683	8487	12350	8254	12042	12038	9925	12544	15944	14497	10483	10677	13885	11696	14234	9907	13538	6044	17375	15071	31540	13132	26256	10293	14993	14672	7290	7259	9092	11210	15755	14552	8330	14379	14653	17370	14393	14262	18362	17482	13653	12023	11336	14745	15905	17633	9818	16635	12009	9889	10689	13557	9214	9119	11041	10387	11853	13587	14557	10482	7285	10204	12489	11251	15308	12606	11438	10085	9113	6456	9612	14351	17358	28376	20047	8326	12207	8849	15835	15876	13112	11734	14877	16952	20439	36140	30691	14798	14565	11627	8785	7721	12003	11051	9430	10224	16976	16038	31456	22147	23553	24695	9109	107488	18171	13294	15094	12628	10242	15505	17408	19957	35917	32457	16329	15454	12831	12006	9596	14055	13091	19106	11829	15578	11303	17897	11278	16713	13050	13717	8712	11780	7014	10191	9527	10066	12505	8496	10391	6815	10692	11019	10155	16611	9110	11274	12391	7756	8942	7433	9090	9190	9371	7768	8879	16872	15478	10699	8283	7671	10905	25432	31237	33047	28600	32334	19429	18504	26625	15063	18007	10464	10512	9728	10027	18497	16110	15751	16525	10663	12553	9437	13277	13920	27510	20647	36507	38420	27520	27598	20132	284459	10552	8760	15962	10606	9494	10186	14572	14109	23763	16288	14602	15204	12824	16871	14943	11538	11354	15598	16597	20004	25343	26154	17912	19270	23349	17349	14294	9591	7858	20642	5168	9264	6868	8017	9981	8262	15019	22523	11292	10126	9584	11029	10528	8168	14450	10484	14798	14524	13473	8923	8869	15938	14873	3515406	115615	203034	13303	30762	18113	25120	11682	25326	41684	17253	18307	26858	17599	12576	4683	3647	7752	10250	10468	13616	8246	12910	7520	5340	8215	25699	11180	9690	7639	4944	20027	11624	9627	12414	23501	20531	21150	52684	25945	17890	9524	10371	13783	13728	10761	33323	17506	10143	12255	11772	12436	8275	18406	28403	10487	10800	9258	19684	27702	14031	26385	20378	77277	42316	6575	36110	25369	8262	32177	5542	26556	17517	29448	13557	8945	19581	15186	14423	7305	12350	17015	5986	10063	22997	9878	17027	616166	321735	281956	95163	23635	57039	20707	44505	22237	22002	27845	14241	75603	26923	14302	28837	36625	28839	58927	16252	265032	116478	130700	55537	18967	23402	23067	21632	10124	210538	58485	264159	65253	70261	453749	155851	88647	33548	17006	16774	26990	15157	7055	41430	18941	29477	9087	81544	69733	47019	121904	34569	144811	66617	35883	13158	57862	34719	63648	15779	121475	54597	62825	32160	29979	22107	12640	46711	19078	33430	14597	13704	17251	22409	50914	29172	23836	35603	50128	37286	26007	27419	15557	15464	24729	35909	25617	44000	20913	17328	20226	16766	13648	8624	57531	52549	23002	33181	24079	33610	20401	14530	25630	12902	17419	16430	20165	8432	36075	41049	20837	14382	35227	13941	17280	12614	13392	24688	31849	22150	28142	21282	15524	18928	22304	14509	12691	18724	16561	18219	6381	6454	14607	9793	16417	8489	26406	30002	10623	9357	6268	14139	9175	11948	20782	11095	17977	24521	12908	12241	18522	19443	14955	15170	19532	19687	16693	14367	9945	8340	11628	8910	19547	11854	16975	16163	11199	13645	9420	12740	20030	13148	14667	9891	19674	9454	13605	11145	10207	16749	15190	11566	11066	15992	20686	13129	11157	14678	11035	14306	8141	10298	11030	10367	9322	14710	9438	12924	6420	10977	11827	11287	17245	10785	9610	11651	13082	11898	14464	11304	12642	14650	8859	13620	11733	9426	10918	5896	13535	10868	12844	9981	10441	12187	13158	9858	14851	8284
