## Supplementary material for "Towards fast, routine blood sample quality evaluation by Probe Electrospray Ionization (PESI) metabolomics": Suppl. Data 1 (part 15 of 19)

### Sheet: PESI_all4702_features (continued)
084_20x_C-70M5D10N_P17_3h_R1	P17_3h	84	1	84	3h	sample		17	1			[20-32]	female	23.4596	homogeneous	0.7888	2019-03-14	12:50:35	391	607	949	1031	738	877	1156	611	788	860	917	837	775	1006	804	948	661	1240	1279	843	905	1039	754	1173	611	991	622	516	779	1456	990	725	626	625	779	877	730	655	1019	1059	720	728	786	695	899	608	815	759	847	1062	851	1116	829	715	585	1700	1165	1161	1282	1003	789	930	802	564	746	688	655	638	692	629	1219	1792	1239	731	717	605	820	806	792	692	612	585	981	566	723	804	795	948	1328	1281	1205	884	1164	819	1062	666	734	788	842	953	621	623	971	971	668	861	791	775	565	693	579	971	919	810	720	978	1192	908	869	623	1098	1679	768	1112	673	1159	736	1592	1310	866	1406	1120	907	997	853	806	695	879	668	662	733	787	745	758	524	783	744	675	710	820	699	1138	613	816	30828	6230	956	637	647	603	768	621	676	756	1219	691	708	885	762	14544	833	563	607	1013	905	774	708	664	719	1138	774	533	615	720	696	698	1298	631	560	620	779	741	816	710	793	719	652	649	813	693	725	946	737	616	631	628	814	554	640	700	1702	665	671	592	622	634	844	819	622	540	659	586	591	608	672	1027	708	589	633	688	619	621	633	791	653	560	1086	634	901	1185	629	667	810	935	1046	714	1273	1855	1381	720	756	622	615	1128	725	619	702	588	669	991	668	716	687	639	535	732	614	858	906	583	808	655	555	606	843	615	585	588	676	659	617	620	574	796	689	589	880	627	734	617	551	727	614	631	601	469	608	702	744	757	616	641	562	617	862	537	731	1066	542	673	577	588	711	572	614	845	692	674	568	537	797	670	558	677	603	736	789	629	600	698	560	601	586	621	775	926	549	704	559	1312	1174	687	690	501	565	534	7578	565	644	464	674	658	582	615	868	657	648	631	620	483	617	526	598	654	854	728	723	1184	803	586	764	672	797	913	673	638	683	634	795	693	585	628	593	519	589	890	492	577	593	671	646	737	634	637	665	558	683	580	600	709	777	763	741	557	797	558	700	706	703	545	1075	782	743	698	566	894	809	875	644	647	760	644	583	618	651	519	693	603	759	680	656	571	640	583	606	726	765	814	716	881	780	755	664	871	647	581	831	705	702	690	1311	706	561	812	522	731	557	884	706	541	745	661	582	626	675	538	654	632	701	804	581	819	663	657	843	750	794	560	597	573	537	870	619	1931	556	553	656	686	557	615	521	702	699	632	636	594	549	590	552	766	715	503	517	646	688	539	1087	437	617	576	677	671	678	672	569	701	674	919	829	908	740	699	623	582	562	704	601	697	648	855	784	900	615	707	630	515	633	582	919	723	752	5308	664	593	674	584	747	640	586	622	579	840	628	436	773	728	922	727	614	662	537	647	1006	535	799	686	550	700	607	1139	711	611	749	789	666	863	828	690	586	554	628	791	967	2558	596	542	648	571	651	678	718	720	652	635	812	741	545	671	649	896	563	726	689	715	812	679	830	559	780	729	629	855	704	661	678	758	660	653	532	803	664	620	580	733	734	848	608	780	681	794	539	634	695	633	629	771	642	880	820	770	688	782	598	957	633	638	688	582	724	795	668	610	779	647	516	721	575	519	678	678	677	754	647	651	720	894	528	571	730	664	651	585	531	817	829	632	678	751	530	710	580	612	713	687	747	823	645	589	1033	986	491	643	791	789	574	779	623	713	727	1047	535	752	725	713	679	720	663	537	735	530	481	606	953	780	603	757	570	979	652	687	917	964	793	695	788	525	706	713	803	684	597	708	592	857	854	496	623	569	610	603	874	793	785	549	636	668	692	686	756	796	647	757	687	703	1793	451	547	710	689	611	606	579	631	830	556	710	562	630	1109	831	638	547	504	671	704	589	600	597	638	826	843	645	1010	623	1285	765	638	749	896	833	864	636	845	939	745	556	686	614	640	673	634	941	892	682	638	715	570	525	584	679	1744	1112	598	618	623	590	748	580	622	686	785	835	627	538	596	6064	738	811	616	570	606	600	653	708	609	747	719	627	730	557	669	752	720	756	659	617	676	684	597	618	698	571	523	4174	586	496	672	842	947	899	572	634	706	706	709	441	539	586	783	499	619	646	511	541	665	556	757	656	600	1067	652	615	644	724	597	580	599	555	760	655	610	560	619	621	667	901	684	691	605	721	566	696	601	744	599	655	589	611	679	600	643	1226	652	611	629	698	716	734	675	648	654	681	716	725	594	617	3442	507	523	651	660	566	765	613	876	648	872	742	640	807	564	873	677	744	703	510	639	626	512	793	678	549	715	1482	549	674	618	882	597	611	662	570	501	952	590	576	644	720	706	654	556	642	518	578	578	678	669	490	738	601	547	557	566	642	633	599	546	672	605	662	566	659	573	635	672	601	10302	680	2263	674	599	546	3281	623	715	585	523	652	638	632	564	1010	534	563	595	678	614	580	491	591	866	833	765	565	582	678	785	695	561	577	654	599	742	629	672	533	577	706	699	560	670	851	690	750	650	655	566	584	592	534	589	499	564	465	660	1716	691	564	477	513	705	540	649	712	718	626	542	479	525	616	771	631	678	493	652	629	801	586	526	822	680	668	692	1575	585	590	595	592	697	669	582	650	643	591	630	637	655	705	756	733	660	796	686	642	626	783	656	657	570	797	665	1147	698	462	522	545	834	527	601	617	575	661	615	699	712	760	758	840	586	549	775	685	519	631	607	688	933	764	496	21172	1240	711	597	907	653	557	539	663	639	798	952	541	515	658	583	738	636	558	545	638	669	574	662	677	773	708	750	588	593	587	826	659	716	490	563	503	701	521	661	830	667	534	684	724	707	632	757	572	527	680	740	609	464	473	736	747	511	723	591	626	645	625	654	713	853	611	578	628	803	620	511	541	658	575	655	545	660	541	623	639	793	471	585	579	660	704	1083	663	1123	596	607	802	521	630	684	671	796	787	677	521	667	712	621	587	751	521	579	582	1131	805	627	575	652	627	513	660	549	750	655	641	6372	568	664	595	726	674	537	642	826	415	603	766	554	484	585	513	550	490	583	520	587	606	654	982	10815	619	533	850	711	749	678	805	1138	728	692	629	589	751	597	622	572	770	468	608	646	728	653	737	755	628	636	630	7469	529	573	835	777	766	693	748	474	577	649	636	527	596	746	646	690	578	456	783	520	625	698	710	816	731	643	646	747	12352	484	539	717	601	640	465	722	626	803	784	726	820	763	13576	717	688	644	635	757	556	600	619	667	672	618	1046	629	1815	520	707	554	698	603	680	593	569	508	803	772	615	586	3700	655	716	687	599	554	647	673	645	548	638	687	707	680	1129	760	707	693	538	670	624	585	619	563	633	491	632	842	638	678	693	533	620	541	601	636	665	611	602	503	740	627	9059	1589	1529	783	681	648	563	813	612	2026	580	529	2616	849	2296	2715	602	539	646	578	479	11277	5238	789	563	730	779	666	606	721	636	517	1452	657	684	1718	808	734	825	632	711	566	713	602	623	850	553	1437	720	868	1430	791	1670	863	1483	881	1659	794	1219	663	834	1214	536	622	643	634	747	608	540	12531	711	782	469	1649	825	798	3672	694	2882	788	713	600	908	633	613	1307	623	1017	804	620	4206	1260	743	2379	649	1411	975	640	1049	1198	651	1758	492	750	620	340	775	719	562	601	423	717	673	758	1573	1906	783	1127	609	2030	1188	853	1515	581	2040	874	1431	722	817	613	456	1685	1671	595	4210	1315	866	866	1315	2197	2051	2437	594	652	2077	689	1787	1341	3070	1209	725	3317	1166	749	756	1277	1336	1595	1540	594	1037	2468	901	3071	2278	1159	2162	604	1304	1269	2540	2071	2399	1557	1509	2113	1410	933	664	565	609	1052	1648	820	1281	1211	485	1334	972	739	758	583	1301	850	740	1182	1139	575	1876	1516	711	1472	914	2165	1583	1203	1964	1621	3151	671	1642	1559	659	3514	1971	2033	819	1097	1595	648	765	573	1138	19995	2419	627	1831	5414	982	19850	836	793	650	556	954	1717	1119	1727	1857	1500	1817	1112	932	1539	2866	1903	650	780	2057	2131	919	1886	2525	2616	739	39856	633	687	3097	1358	960	1670	3294	2002	1460	1731	903	3273	755	4246	927	1787	2924	1977	849	1689	2494	2494	1544	553	2357	2859	2086	2684	1768	491	924	1078	607	1466	1008	899	1237	684	675	675	690	1260	746	1039	597	1374	1002	854	598	541	593	704	963	1150	536	881	1229	644	1087	1009	1354	1155	1483	1712	710	694	1259	1997	2076	1359	2187	2608	628	2000	732	1174	596	960	847	923	792	936	939	898	812	558	833	1001	996	616	4445	659	701	601	612	970	1095	1249	1882	544	447	538	2025	620	12801	763	950	1439	1853	2249	5674	11772	794	720	3289	24375	10212	11086	695	2152	779	15084	14290	585	2135	803	660	574	558	1511	5530	689	18446	577	887	630	607	790	774	1132	773	4892	45775	442	9184	714	76136	3821	581	6922	3081	1874	5756	510	769	1166	560	798	3463	595	595	646	1667	1196	493	538	2536	653	1365	703	1058	1556	615	1978	954	795	839	702	781	1210	1118	1834	956	1635	3162	1137	2096	46200	875	692	1369	814	1096	1211	1269	1225	1373	1080	600	1189	634	1309	842	770	818	825	1026	1583	775	1180	1416	945	6598	34243	962	704	955	789	788	811	742	938	752	1240	1074	907	986	939	956	716	674	1013	776	797	776	700	947	1034	944	1494	1028	940	1267	1194	755	742	732	551	858	547	831	717	725	681	734	1092	712	1039		1600	7014	8120	11486	5000	6974	6163	7986	8360	8788	9194	8506	10239	7008	7048	11397	6114	6971	9681	9071	12577	8718	5832	9589	27351	6718	7331	7580	9378	7111	11193	9596	6809	5986	7215	9361	7941	9816	9872	10838	16732	6091	7857	508	7301	4801	17046	10090	9565	11176	9017	13998	7633	8964	11258	12844	5227	461	14670	9503	7622	7985	8893	8275	7734	611		5407	13988	384	9689	16090	10867	11432	10819	6028	9467	7847	7476	11439	9650	1677	13395		11645	8028	7872	9485	5882	3413	595	9620	11087	8926	5691	7937	6728	2424	700	9158	5504	8173	7457	9711	137285	5934	8635		2912	7066	799	14158	11143	8580	2776	9505	5803	13148	6605	10246	11475	6335	7543	558	1089	11477	5489	7450	6960	7334	16051	9287	4896	6869	5304		13296	5783	8253	11517	7506	5772	8026	4544	5833	398	9141	6421	6933	7651	7747	5263	5907	7063	5380		7002	6329	6343	5863	11078	6103	7800	4189	5786	5333	13218		9211	5027	5840	5916	6239	5561	6790	5505	8966	4814	982	6272	7618	6945	4359	4455	7664	6764	8438	5681	10082		725	434	8149	6388	4832	7186	5266	7228	5369	6075	8000	6903	6887	4770	9030	7434	6641	4585	6726	7840	6087	9638	1670	6242	7877	8566	7577	12601	5099	7647	7060	11024	9720	9129	8789	7843	6278	6115	7022	9192	6138	9301	8112	13454	1270	7024	6187	5810	8529	9082	10175	4518	12776	10841	10517	7768	6066	4723	8292	4760	5984	11635	11388	9025	7030	3415	6178	8267	6692	6203	7836	7454	6258	6591	4179	9387	8999	8235	9225	7873	5693	8370	6347	7155	1023	7401	10083	10041	5627	5974	6927	9017	6773	5254	1185	6994	7144	6870	5545	5989	15374	7060	919	10142	11039	6283	7902	6971	4543	4028	5010	4906	1182	6734	7073	4381	7362	7568	6043	5016	6919	5176	8376	6006	346	3758	7972	8963	8697	6874	8425	7278	8394	4126	1020	13400	7378	8147	5491	4623	3930	6976	5822	4835	4398	4437	950	3205	4192	8302	6449	6130	6290	5480	8288	8700	2525	7291	5699	7111	7312	5990	4112	7880	5887	7404	4619	1279	5319	9227	5625	6901	4978	2670	5098	6472	4430	6969	1568	750	5195	4123	8213	5410	4460	4726	6330	3321	5461	5610	2772	4557	6610	6264	10803	3939	5588	6171	1113	4650	9147	5281	6949	4722	5872	5836	7739	3202	7347	20830	1910	5043	7306	8395	8045	4514	9145	8771	5522	7939	3289	4504	7654	9596	6913	24017	7624	5019	8735	9772	5979	8825	5803	1692	1583	7897	12317	8813	6418	4150	10490	6249	1544	13977	15627	9995	24437	40218	1065	3463	2704	35978	13604	10344	6482	6665	7967	6317	6710	9600	1162	3977	8301	7884	10349	7043	7063	7218	8192	6965	7997	8158	9211	1260	8459	6261	10702	9893	5869	11464	5082	5811	14873	6543	4314	9609	6033	5511	5754	7316	4293	4421	2954	9471	11889	5368	4810	5816	6031	7880	10997	4501	6615	1089	5100	4944	7645	6752	4310	6314	6449	4486	3257	7359	1417	5076	4594	3785	6228	7159	6699	4476	5342	5567	5732	886	2637	4582	3226	6404	4572	2882	8850	3211	3843	3956	5070	8072	5517	32252	2605	7529	4889	5073	4622	6616	4747	3682	2655	5109	5789	5008	3959	5586	3814	11225	11415	5405	1886	4708	3595	3344	7593	6636	9062	3744	4755	6960	1834	3916	7539	6123	3054	3435	4853	2463	6025	4907	500	5208	8598	3172	4848	5825	9475	1702	5079	6829	4747	11148	6848	4659	4364	8330	5031	8216	5683	3210	5753	6705	2329	4433	2728	6138	3090	4395	4405	1612	4619	4537	6727	6022	7028	4231	3395	5408	3990	4725	5813	8694	4349	26461	6563	4747	3306	3854	3579	7341	3058	3276	4266	2920	6917	3683	3484	3063	3036	2655	3822	3233	4531	5403		7847	5313	4578	3998	5445	2834	4695	3584	4653	3357	3769	3750	3979	4364	4010	3401	6259	3572	3935	3780	2814	4745	4946	5348	3662	3984	4764	5902	3820	4550	4665	4483	4334	2980	3884	5706	4223	4467	4844	2582	3858	2882	4294	3467	3633	3401	4237	4744	5105	5762	3058	1457	4249	3807	3861	3095	3474	4942	3589	3311	3751	3308	1385	4416	3550	3510	3664	5005	2713	6937	4238	2136	3323	3671	1015	4585	3093	3240	4785	3565	3410	5542	3649	3957	3747	1185	3277	3180	5040	3915	3863	2570	3310	3757	1091	4373	3064	4436	2880	2587	2585	4730	4823	3158	6100	4095	41139	4130	4686	5074	4171	3855	3170	4886	4256	2215	1909	6378	4622	3675	4439	5540	2641	4061	3827	2005	2912	4196	2756	4322	1051	2264	3351	3399	3891	2922	2287	6142	4384	5446	4592	2358	5336	3603	5573	5102	2945	1952	5038	2096	5309	3449	2758	3575	4879	3974	3151	4723	5622	5957	3720	5192	88521	3315	2791	6355	4572	3732	6027	4024	5329	3459	4603	7023	3577	8225	3800	3461	4824	4864	3929	5185	3519	24670	2870	7976	4863	2776	1978	3673	3722	4357	2608	3735	6171	6163	2401	3732	7654	5552	3211	4686	4699	3502	3358	5732	5288	2459	7687	3945	2972	3218	6009	4759	4315	4918	3716	3511	27237	5205	1207	5793	2892	1302	672	2324	1193	1339	1786	9472	3038	1398	4843	2007	3643	2033	3418	1512	4262	4619	374		1932	2020	1086	1922	278	1301	2168	2637	1753	1078	2373	595	20280	1880	2101	1376	2086	855	3558	1651	898	2380			1210	3069	5409	2540	1743	3066	2763	1399	3638	1234	2735	4136	1815	2435	1402	3017	1681	3783	1710	3875	7178	1716		3752	6005	1997	5199	1001	2298	1287	1632	3894	1598		1582	1143	2491	1835	860	2890	1148	12461	1868	4495	1605		6444	1005	2504	5970	6125	6619	679	1619	1623	3764	1348	1210		10133	3182	9223	4437	2061	1800	4103	2493	6590	2282		4726	1221	3252	11533	14603	4419	4818	2992	2027	2945	2254	4933	2199	2327	4245		1814	4917	4077	736	4610	2885	10394	4212	4141	4586	1011	3025	5038	6194	1714	3324	1692			6644	5768	2749	1398	3047	3260	3865	3029	2230		2877	1554	4671	4873	2047	2709	1642	1110	2112	3014	2981	1449	24295	3064	26999	12380	4049	4709	3830	1862	1538	18471	9094		10462	4922	2575	1475	2655	1988	2752	3364	3529	8253	10427	2775		6693	2237	5781	1608	4872	4582	1292	2691	4770	3053	27565	6509	16424	5069	7502	5253	2501	3066	2756	3389	1798	1345		14464	1845	5665	3125	2418	3342	1650	22057	10885	1872	6357	6681	466	4469	1527	7155	4186	1296	5013	3418	3723	916	4909	7978	3076	382	5468	2115	3887	10308	7987	9711	2728	3956	2578	6892	2362		3030	5034	1550	2846	2041	2454	2877	2598	1618	1446	7056	2581		8988	6166	5989	2123	7997	1880	6568	7978	3857	2388		4104	3755	1703	5013	1273	2491	2297	4285	1321	669	4241	709		3839	4433	6916	6544	917	7461	3362	21646	64318	14491	15108	6587		4144	3195	4701	1989	4571	2450	4060	3151	3372	5794	5016	5330	8024	5999	1379	30110	7918	26033	6957	3823	1995	5333		2406	3330	2294	5355	1618	9600	2366	12930	2477	7581	3569		2833	1787	4082	4945	3488	4837	6389	4180	2681	1255	3678		2527	6744	2728	2439	6766	3184	5137	2806	2886	4449	2881	3211	1844		7041	2059	4230	2554	2927	4966	3116	3197	11729	5739		5821	4060	2537	2069	4219	1341	1610	2134	1967	4685	1577		5407	3772	4745	2910	3508	17689	67308	20044	7467	2790	2347	2078		4455	13031	10452	6099	7084	7803	8557	9833	6134	5225	3538	5261	1030	4373	3081	2656	3390	3262	3608	1784	6074	4810	6001	6388		3740	4881	3949	8400	2344	1177	2306	4155	5870	1639	2809	4451	2208		2073	1977	3374	2756	3567	4327	4013	3902	4714	3217	3745	476		2347	3650	1867	3094	2125	2985	3670	3323	5433	3537	5971	7116	329	8208	9679	5796	3565	4152	1992	2622	2867	3451	2720	3394	971	4607	3195	1783	3064	3273	4710	4811	3610	4345	1965	3456	2391	4643	984	4280	2855	2312	5745	5527	10745	8737	9516	6544	4823	15546	4103	6371	3428	4220	3125	2882	1656	2506	5317	2674	4605	7094	2920	3923	11547	4260	4738	7272	5123	8557	5334	5112	5495	3924	5572	2991	3463	3628	12967	7528	4154	3390	5825	2286	4262		5123	4714	3738	4008	1821	3410	5905	3940	4667	8947	3499	389	6616	10049	7106	9907	3984	5536	12482	10373	10779	4216	5174	4867	4038		3610	8033	4712	2769	7086	4210	3564	4005	2449	5979	4985		4560	7580	4855	3772	4930	3448	4768	5557	6300		6884	5361	4467	6684	6227	5339	8023	3224	4840	5196	4374	3812	401	13412	23386	7384	4919	5966	4653	3938	3799	588	2335	3936	9775	5643	4361	3895	5868	12141	4591	4308	3096	5416		5317	6707	7294	3819	11283		3378	4036	10345	8208	6576	6311	4488	5226	7628	397		9016	4306		6057	12621		663	15484	10074	5759	9267	701	49158	3051	6170		439	16518	10967	1150	34118		33433		9554	13229	20254	1232	21346	40785	12243		20448	31850	326	29536	24461	28242		13626	14764	478	657	1000		362	9606	5758	644	11963	5560	7583	512	9467	8731	9728	6017	10417	1171	7363	9891	7879	8921	8417	6919	1255	1111	1030	1128	1237	959	2288	2893	1191	2354	2440	3866	53121	10322	1360	12330	3454	54288	11933	77920	14793	2977	2625	7073	1310	1288	1478	1437	2706	3393	3088	1726	2556	2796	1579	2614	1956	3115	3199	2447	2438	2536	2300	1428	66805	14899	22532	5218	2406	2350	1454	2197	110247	26275	45763	8891	1936	1686	2517	8110	6083	1860	1765	2898	2323	3150	2468	3715	1627	2533	7375	2319	2162	1605	3634	1746	2448	3145	1248	3648	2590	4121	7673	2651	3815	1190	925	1296	2291	1484	2296	2917	1868	5313	1913	959	1966	1554	1711	1968	1127	2483	898	1726	1983	1392	2236	1580	1780	2038	1128	2206	897	1577	1886	812	1157	809	1075	883	1301	1613	1913	1051	1641	1657	1298	961	1037	10370	1138	801	1727	2481	2653	3523	1827	2420	825	1231	1452	1079	1064	1413	855	1767	1978	1509	827	1077	2407	1470	1577	1068	1122	1139	1666	1140	2410	1745	2187	2093	2062	2091	1483	1362	2361	1996	1247	843	862	1221	2037	977	11442	5518	6749	1997	2778	1699	1571	1922	1263	1241	1493	1698	1832	8660	9018	4155	2312	2338	2590	2794	1620	1600	1477	1998	1975	2086	2553	1894	2878	2026	2813	2585	2606	3913	2736	3157	1896	2192	1264	1181	1681	993	1574	2171	1484	1030	5881	1589	3437	3264	1909	2552	2772	1533	1791	2149	938	1482	1234	1361	1379	1675	3532	3618	3171	3460	4550	2446	1942	2468	1928	1044	963	1772	995	645	3621	3158	1449	8852	4385	7461	2277	2631	2273	2043	3924	2120	1766	1531	1155	1492	2189	1714	2143	4904	6384	8236	5697	6543	6724	4381	15623	5518	1647	2206	1472	821	842	1694	1353	2025	1111	2916	2920	2484	4214	1618	3054	2332	2629	1501	1672	1527	2255	2257	1735	1863	1854	4973	1634	12358	4696	8849	4166	3267	5872	2575	3746	1893	2078	841	2068	1270	1151	2087	1248	2708	2590	1463	15688	11353	9851	5676	3580	5415	2531	2609	2737	2675	2624	2469	1833	3214	1817	2388	1775	2174	2786	1738	9568	3970	8224	8656	3335	2649	1829	2233	7730	4299	69986	55522	35616	32590	7000	29386	16022	8135	6814	5981	2856	2957	1955	2363	2074	10772	3591	13095	9018	10923	26978	10085	9875	7084	2654	23383	8398	8328	3789	52887	11976	103141	17567	140800	86847	45562	22957	7372	3796	2548	2783	2118	2463	2161	2073	4319	3494	1900	30323	8491	18904	17087	4059	56886	21391	13982	8267	7064	4598	15489	5481	36450	3705	21325	22013	7086	14588	14845	5545	5474	2786	3258	2453	2215	1576	1914	1926	2011	1786	13677	12730	3657	18225	8291	13875	14812	6054	15032	2774	5038	2903	3251	4083	1753	1752	1742	1669	2571	2089	2931	2471	2050	2930	3691	2678	4100	2078	14990	12478	4955	3834	1068	3056	1958	7601	5752	2068	11453	6112	9062	6689	4874	5257	2179	1947	4027	1020	2367	1416	1317	2292	1205	1253	2742	2331	1953	10653	11115	21406	7134	6917	3437	2561	1388	3610	5452	2409	3827	6806	1712	10615	4364	6366	3251	6505	7143	2863	1905	1919	1236	1826	1411	2236	1665	1997	17076	18783	9229	8063	22682	4294	26593	14156	20618	6417	5150	2386	1523	1115	2362	5267	2728	2683	3197	3925	2848	1758	2562	2653	1989	2392	1366	1703	1248	1150	5203	1706	3454	2504	8397	6263	142629	197195	71921	46827	24477	9594	4093	3322	1110	1246	1430	1120	1658	1894	2653	1753	7268	3380	3660	2244	5434	2641	2754	1647	1973	1542	1502	1390	1470	1175	7135	6909	4403	5337	3348	2856	2109	2770	1223	1718	871	1319	2409	1236	987	1019	1813	1785	2002	1304	1925	2165	2233	2619	2375	1770	1686	953	1643	1735	826	1212	960	1192	2136	1983	1103	1255	1625	1872	1194	9873	10200	10938	8241	176591	9768	8796	10089	10255	9267	6132	7913	9623	6329	8265	13527	8105	9491	15146	14722	10393	11629	8704	12074	11373	14219	8555	11140	12814	17250	13850	6622	16794	5202	11035	12160	19321	7900	8632	8886	8202	6651	8544	12208	12158	15477	11804	11854	13382	11177	12661	10778	6874	7995	10320	14824	12959	7336	7142	12924	10264	11683	6901	9900	11312	10281	7720	8120	9938	13065	16978	13642	22266	10487	10511	8530	8050	11959	7782	9764	6056	10407	10862	9659	10311	11848	14943	26146	17142	13563	8970	13536	9223	11079	11975	7404	7507	9126	9974	19843	21453	14223	16909	8757	7324	15698	13232	16841	11595	11349	8241	33903	26660	24141	28283	30196	10180	110483	15320	14814	24316	15976	10724	18579	17057	39615	28152	35965	13703	18334	12933	13186	6639	12222	12848	16214	19254	16102	21199	15170	24289	11606	7220	9442	7269	9597	5545	11224	15110	13237	15485	6931	16480	13215	8941	7962	7984	8486	7229	7631	5937	7441	9372	9602	6446	7965	4983	6656	5202	16396	10976	16003	13807	9045	6672	8202	11042	18034	25544	19393	24950	18942	27894	24768	17314	14109	14556	5088	9462	5671	10853	10345	9669	8926	10923	9456	10067	9329	28160	15928	22676	15792	33330	25990	29629	421116	18735	19773	14234	9261	9760	15698	9777	10680	13034	15273	10265	8699	13125	13117	9304	6644	15073	11644	15417	21993	21764	20811	19640	21269	10121	12976	11655	8229	10237	8149	11346	8649	16486	18620	10237	10017	17963	13564	9307	12595	9532	11109	8791	19620	19815	15247	15045	14837	17267	9990	12011	16287	12033	2704287	132645	192533	13535	28300	11196	22937	10604	36955	30264	30475	13182	17747	15530	5320	5027	5021	16985	18799	11080	31952	15357	30503	11759	18821	5164	37731	13566	10816	9234	11095	18708	41589	10912	12049	13756	12524	15137	40571	34688	16719	7790	7927	7750	17605	7688	29835	17844	18672	17636	7871	12078	8624	22804	12825	14610	13574	12713	11913	30907	21805	5561	18769	61847	25128	46105	46117	15038	7266	31138	9972	32330	19419	19031	17705	15643	24389	18048	21406	13910	16960	17116	7985	8059	22082	16599	14105	441088	202547	318870	112805	49451	50522	26372	41125	21935	28204	33287	14916	105147	49360	42733	14503	56020	21765	57436	15594	204731	89884	125246	68205	27783	27951	20008	50776	13792	279637	140775	208051	96410	114658	281311	120350	82895	42097	34346	20563	25440	20340	16047	45018	18181	66995	22330	127542	109637	61191	110569	44884	112206	48355	42072	10221	163030	87833	121010	37370	223561	125110	120318	67032	48477	34770	39609	25777	13011	35847	22788	23333	22829	18522	67662	33493	46140	55574	81998	41175	46393	28309	28301	10593	18666	31275	12883	75665	26939	42717	33638	19314	22091	12795	53590	41952	27270	37299	23468	25020	23444	17009	35011	20666	23852	21056	12595	8962	22679	27148	30426	15296	19929	15502	15655	12287	13548	27573	13422	41110	28031	16806	19784	14771	16388	23235	16266	19743	15083	9751	19814	12315	19861	11828	20913	12678	19221	14736	14446	19076	18609	27203	16166	12458	33620	14714	14723	11566	16515	11858	7296	21478	20975	16104	18993	14140	17173	15569	12153	11533	10756	7454	22104	17189	20848	15511	9901	12864	10413	8678	14718	9270	18993	16721	18848	14147	11041	12468	10787	19616	15097	16405	13171	18021	8108	16390	13488	13483	15830	17941	14019	13565	8595	13087	12653	13162	11547	17590	11119	8603	21649	8884	15232	13697	10153	16808	11919	12637	11923	11657	10972	8112	12293	16009	12265	9171	9012	12775	12842	16302	11706	8158	13266	12277	6681	13340	7272	8908
085_20x_C-70M5D10N_P17_3h_R2	P17_3h	85	1	85	3h	sample		17	2	exclude pos	pos mode failed (no TIC)	[20-32]	female	23.4596	homogeneous	0.7888	2019-03-14	12:52:51	560	599	720	804	1214	749	1302	956	1088	1182	755	956	1160	1002	850	884	580	1215	833	2814	1093	1338	1050	960	755	701	737	723	827	749	603	832	797	717	951	974	896	772	834	1073	1146	782	591	605	698	953	1108	668	786	1003	1323	725	1535	598	734	957	1458	815	1011	633	799	735	737	795	778	689	761	565	725	1151	804	812	1025	640	943	646	830	793	853	719	867	937	940	4066	934	1048	1062	1209	1205	1206	1344	2175	1106	867	647	869	675	894	625	722	1023	1025	752	726	1079	593	710	928	780	1079	675	943	878	1019	700	873	885	1070	1109	1238	682	1632	1052	847	809	1087	1019	1009	1553	1222	2229	972	1262	954	716	1209	551	724	731	2596	536	1026	740	1006	713	695	698	663	1224	968	791	1023	1072	1287	31206	5045	703	605	733	894	1083	775	713	682	816	599	1164	737	687	12292	680	652	808	867	817	921	781	1205	978	553	790	805	604	616	625	767	749	775	514	968	584	1291	618	800	751	774	724	665	795	793	851	961	725	601	725	671	589	747	861	747	960	927	805	607	869	717	1154	975	901	736	749	587	607	866	935	1035	861	801	791	748	679	683	619	551	748	825	924	755	644	1161	892	591	758	1043	694	997	1556	1500	1140	777	707	756	675	799	847	783	660	519	575	718	669	748	761	547	646	820	767	930	776	670	612	645	645	677	901	792	742	714	697	957	676	699	5803	708	761	740	664	686	640	687	546	551	679	739	580	751	750	594	593	2872	609	1011	843	653	720	970	594	718	927	668	781	749	578	658	769	753	718	685	587	615	655	661	700	594	680	717	709	665	599	714	611	893	685	640	722	500	847	842	610	4575	694	1033	637	787	690	661	595	711	813	938	846	815	793	867	676	733	530	614	772	681	818	747	585	721	594	592	618	1461	1292	974	575	619	587	750	764	713	906	713	574	738	693	793	1035	722	705	879	973	972	632	839	732	853	733	923	780	568	841	574	538	687	698	698	697	788	987	673	730	689	673	576	850	939	805	600	683	643	554	682	848	524	773	623	714	802	627	4517	772	794	748	579	636	745	635	807	686	568	663	709	523	677	699	754	730	637	774	658	753	648	739	647	746	632	623	1025	585	605	703	759	602	709	863	718	747	827	653	566	597	744	866	831	734	547	677	792	570	667	678	687	595	929	785	587	819	747	593	665	822	865	555	774	682	1002	847	595	725	720	689	628	633	685	787	781	684	973	627	754	723	700	667	712	602	642	942	814	618	884	685	660	783	640	676	720	740	711	774	711	676	722	586	705	581	596	731	751	699	677	811	655	723	1036	591	692	917	807	665	648	801	538	479	735	634	735	706	476	883	649	624	573	943	632	818	981	998	729	770	674	733	17975	599	2366	1030	725	782	718	692	599	577	634	752	782	731	751	743	1865	603	694	690	867	704	686	603	756	758	647	554	798	692	725	705	729	749	666	819	694	978	695	801	686	674	710	830	757	685	719	993	730	830	912	766	867	655	774	616	880	741	783	695	824	609	568	720	646	565	684	695	799	625	876	981	879	837	908	876	597	588	593	681	728	528	659	726	583	854	1488	646	700	602	668	713	596	860	606	905	988	592	796	639	705	953	650	1225	785	614	705	642	728	791	676	698	802	745	834	562	737	771	652	776	689	552	655	686	608	698	644	1023	710	763	661	622	618	807	690	728	663	804	829	723	606	722	2139	728	561	739	798	613	681	741	795	936	559	942	757	718	913	845	709	643	614	840	827	686	540	591	725	704	583	610	669	812	916	1456	769	802	840	761	711	585	1041	744	1077	607	951	715	1114	1177	881	554	941	829	729	694	742	694	587	834	673	780	563	850	720	676	713	779	698	738	627	608	623	692	743	1185	547	639	706	963	810	680	725	604	667	688	736	786	702	615	768	1145	663	658	1123	675	640	600	717	669	777	756	632	806	576	4467	1750	597	790	611	728	581	762	712	664	661	665	958	811	1007	13509	658	749	537	562	739	711	613	611	575	639	585	724	656	860	918	698	688	718	689	766	838	664	858	594	835	657	799	2170	1541	759	741	779	791	725	696	662	867	707	556	736	693	672	955	519	687	743	807	615	667	614	698	732	543	808	752	702	670	1021	686	811	732	1086	767	630	881	792	653	751	650	683	782	843	628	771	676	825	542	780	623	796	822	688	655	779	739	1164	714	617	776	639	684	964	638	616	817	692	707	899	590	602	767	882	623	825	550	705	698	583	661	775	703	788	835	1292	614	667	720	675	669	671	884	605	970	838	724	511	546	726	563	638	672	657	499	730	712	658	711	725	604	736	721	610	952	804	590	655	520	698	654	611	561	621	724	663	816	746	673	706	714	739	634	718	519	759	698	685	812	709	581	676	19673	648	4137	650	688	583	651	593	883	658	740	601	709	1032	662	727	923	688	818	664	602	577	573	559	684	620	851	783	690	720	1776	889	907	911	527	695	664	649	713	845	799	697	549	702	732	622	734	688	731	739	607	609	948	672	778	702	623	619	794	3943	597	582	775	615	542	727	660	650	593	631	863	723	666	561	668	723	663	806	720	720	631	850	648	643	661	672	599	3834	689	917	825	723	711	715	581	620	682	704	528	598	523	649	1123	656	640	798	754	734	719	952	707	702	629	817	928	1109	802	623	571	579	583	535	541	494	704	624	837	682	762	749	626	665	648	811	523	562	676	708	714	615	607	630	520	16017	868	1156	537	765	921	654	590	923	967	544	765	660	711	678	591	901	666	686	509	1554	808	657	856	687	659	636	628	711	749	614	816	727	727	573	931	560	794	645	526	737	731	653	622	727	690	697	653	611	582	721	465	652	891	630	493	708	584	721	638	606	566	593	623	661	692	826	685	596	821	646	664	760	670	800	680	673	628	671	587	650	556	665	775	691	791	777	872	879	834	684	806	701	695	734	603	786	615	670	520	495	671	848	610	1027	827	749	675	915	883	966	856	664	992	707	788	734	682	652	601	911	699	644	662	619	661	637	679	720	711	867	547	775	617	611	702	598	953	912	737	809	608	596	554	11565	11889	737	697	1119	762	472	857	616	741	604	534	729	672	773	909	649	522	596	778	682	542	694	686	630	828	734	596	785	18074	670	1051	720	639	893	497	749	702	800	658	686	725	688	890	546	760	681	721	781	686	680	638	684	761	652	562	634	781	24530	944	784	631	725	812	694	605	939	651	841	766	715	690	1051	622	505	710	629	601	641	910	670	849	646	772	792	661	2990	629	809	733	764	763	799	538	679	655	692	804	667	804	738	751	593	722	710	875	640	710	705	690	617	647	583	1125	1987	780	665	881	808	755	701	605	639	762	715	651	734	828	831	636	634	635	651	601	726	657	724	752	616	638	567	460	9130	2146	1560	777	675	608	443	635	624	2556	649	710	12949	1416	962	5960	561	687	749	747	730	13264	4623	671	756	571	687	6932	10467	773	630	786	3060	781	1288	648	623	898	705	751	738	595	794	620	615	726	694	790	847	770	805	746	2418	896	886	833	1558	742	707	650	687	621	769	917	741	602	669	813	693	652	973	636	534	1640	4107	742	866	675	762	663	685	614	665	679	785	1060	554	987	766	473	3684	1394	8844	744	1014	857	874	841	645	698	683	1354	645	1185	865	407	794	880	772	760	814	4623	657	645	1063	1390	767	1084	1669	2054	1524	865	853	5006	826	1001	697	662	822	866	917	1298	702	866	5809	659	1908	626	1555	634	558	646	705	4963	1803	951	974	798	8178	2479	1426	1697	1177	664	5176	907	730	652	1111	989	852	809	1671	2005	6002	1129	2282	585	1708	1226	1389	2033	1880	1250	1631	664	1001	704	548	676	787	1644	3414	1247	914	2281	1847	690	1427	2255	1213	637	2379	763	4361	1233	1096	1021	2462	1288	842	1772	720	2520	1504	1596	2052	1707	2315	1871	1606	1197	6820	2266	1113	2196	946	1486	1066	1239	1483	1353	876	24183	922	758	3041	5116	1897	28795	1951	3706	1206	803	2010	3016	1639	2577	2211	1208	2068	1569	898	3728	5595	1780	698	1455	1524	3061	1016	1359	4907	900	1485	44857	809	690	2474	2387	1892	1054	3010	1788	2029	1788	1038	1550	2781	3710	2931	1409	2737	1822	858	1941	2942	3136	2776	637	4449	3074	1380	2911	1197	996	646	2275	623	2834	1022	1227	2919	1732	1997	1494	1466	2573	1840	1971	1912	876	1734	5253	1928	578	2584	730	2451	2038	860	779	10370	2018	3266	708	3295	1749	1162	3014	1251	691	2172	2368	2335	4424	1254	4125	561	2014	2213	1383	660	2517	1211	1792	864	1792	1796	2897	2165	668	2541	676	1023	3422	3414	906	661	1376	897	2901	1094	3041	1565	635	739	720	5222	614	7477	945	1883	1482	1825	1624	7783	10911	1271	727	1535	24153	9429	10347	7818	1137	515	4877	17850	649	6148	728	704	509	594	4123	6974	579	1702	706	961	640	807	710	616	1037	8826	8885	34246	610	5935	908	13577	2542	673	3055	3146	3071	723	564	1063	1089	509	628	2634	852	738	620	1475	1000	588	766	3065	721	1459	1013	611	2316	781	1766	1467	1472	809	1030	1267	1394	679	1323	1522	1336	1536	1436	1295	51870	1204	1231	705	1148	1407	1008	1094	928	1337	977	1141	1240	629	1202	1471	1364	765	1528	1740	1195	1504	1036	2034	2437	7100	40975	1108	1591	1787	804	738	860	948	745	868	821	700	531	940	793	809	1065	1283	886	989	779	1057	1385	1604	1068	1766	1828	1038	1226	1368	1402	1158	786	1202	543	669	749	783	587	623	884	833	860	1318	752																																																																																																																																																																																																																																																																																																																																																																																																																																																																																																																																																																																																																																																																																																																																																																																																																																																																																																																																																																																																																																																																																																																																																																																																																																																																																																																																																																																																																																																																																																																																																																																																																												1751	1794	1645	943	903	1055	2260	2714	1049	2770	4731	3399	69463	11107	2207	11417	3577	53829	11469	91838	19673	2357	2276	5403	965	898	1617	1353	1239	1726	1828	1117	1505	2534	640	789	1468	4026	2357	1597	1725	2323	3230	2190	57324	13029	19672	4725	3584	1794	1762	1972	103882	24375	41646	9234	3293	2908	2972	9874	5861	1490	2534	2820	2844	3761	2702	5743	3173	1930	7297	2976	2907	1665	3318	2753	2294	1395	1596	4246	3109	3408	9150	5227	3053	1818	678	2656	1821	3383	2178	1602	2990	6187	3087	2375	2120	2380	1236	3851	2840	3731	1505	1468	2260	3793	1199	1769	2071	2481	873	2256	2416	2752	3320	1964	2601	2082	1664	1266	2415	1938	2570	2510	1813	4467	1161	2069	3578	3076	1528	1796	2959	2789	2466	3053	3165	3832	2009	1791	3030	1189	2394	3228	1897	2765	2663	1514	1226	2191	1459	2290	1142	2984	1286	2706	2809	951	2426	2373	2670	3044	2368	1359	3144	1580	2979	2598	1832	1622	3264	1735	1888	2837	14450	5282	7324	3346	4027	2369	2016	1871	2117	1663	2886	1237	2979	9452	9998	5886	2398	4224	2853	2561	2509	1719	1477	3227	1783	2217	1787	2691	2841	2317	2843	2481	3719	4877	2439	2796	3566	1805	2364	1969	2145	1336	3111	2556	1321	2076	5776	3213	2390	4115	3175	3205	2315	2129	1198	2232	3192	1786	1816	1224	1867	2195	3406	5500	4370	5167	3935	1923	3110	2732	2678	2022	1330	1882	1402	2057	3039	1573	1755	8645	2565	7790	3303	3011	2067	3097	3649	2824	1892	2357	1665	917	2846	1504	1586	3485	7177	7017	5651	7351	4899	4247	16589	6278	1799	2801	1864	939	2129	1874	1459	2285	3100	1073	2943	3291	4843	3921	2883	4309	1760	3365	2431	1857	1906	2216	1903	2586	3179	4435	1678	12735	7504	12686	7638	4690	8753	2694	2974	2196	2270	1369	1363	1728	1335	2493	2179	3163	2872	1868	20644	17146	12361	4906	7552	4159	2386	1420	1165	3098	2867	1738	4175	3249	2614	2114	1594	5098	2925	2101	10896	6243	11068	7125	3908	4750	2446	2071	5702	3987	57871	60284	32760	22105	5110	33092	37167	10704	14684	4536	4667	2029	1811	1826	1736	12302	3762	13967	17448	9424	24598	6924	11965	5686	2297	20730	15123	8823	2642	45712	10655	72361	13620	119326	113882	43513	15851	6830	3733	1984	3228	2257	2148	3808	1689	4724	4156	2108	21052	6290	18895	11616	4469	46990	22751	11914	6559	5687	4796	15599	3233	30882	30741	18677	24333	2927	15698	16025	4982	5667	4794	2914	2526	1972	1154	1286	1812	2292	777	7878	10164	2395	14832	4633	13996	14455	7339	15744	3848	4646	5026	2626	1684	1017	1567	1685	1148	3504	2686	2151	6518	2260	2455	4127	2414	5224	3485	10999	9104	4308	2128	1180	1584	1225	4251	6350	6047	8027	4642	7223	11076	5201	2970	3874	2682	2178	1576	1454	1179	909	1543	989	1993	2170	1074	1064	10275	8238	22618	3604	7343	2529	1873	951	2345	2439	2299	2880	5375	2752	7302	3202	6729	9112	3977	5755	3758	2108	2245	2285	2188	1033	2200	1303	2114	13182	12809	7151	6591	19000	4656	25817	10072	19563	7914	5850	2157	1107	1918	2407	2292	2341	6030	3871	3381	2170	1489	3320	2493	1562	3537	3022	1976	1719	1246	5271	2249	2298	1478	5701	5562	112027	161964	49534	35879	14916	10079	6694	2575	1573	1158	1580	1234	2023	1338	2027	1464	1729	1904	1818	2869	2529	1709	3814	3467	2385	2907	1895	1969	1623	1208	5648	6028	3373	5570	2054	1901	2334	1756	1802	1263	1777	1557	1854	1424	1306	1316	1406	1235	1470	2354	686	2487	1438	1426	2108	1406	2131	1206	1185	1874	1896	1844	1376	2929	2736	2692	2259	953	1906	1608	2394
086_20x_C-70M5D10N_P17_3h_R3	P17_3h	86	1	86	3h	sample		17	3			[20-32]	female	23.4596	homogeneous	0.7888	2019-03-14	12:56:31	521	619	1923	1098	989	732	904	1029	815	1520	642	778	800	657	720	1129	532	1198	945	1466	1161	964	1284	1327	836	1200	940	644	588	818	926	661	742	935	1013	751	1072	822	1173	1116	927	711	792	647	999	976	555	749	593	815	1223	851	1476	723	611	1867	1290	2008	723	888	766	814	695	685	653	786	940	577	823	1204	864	877	966	961	693	1079	920	745	680	913	866	624	1025	975	1067	1017	884	1528	1928	1827	1648	2209	2069	987	1236	814	772	747	808	761	817	676	951	557	806	728	723	785	1123	869	713	1267	979	1009	777	1406	1364	677	658	761	890	873	766	689	677	1037	952	1526	1242	1153	1547	864	1080	825	893	1429	893	654	618	621	801	713	786	918	940	813	785	742	727	798	755	1196	880	1078	964	1638	666	1286	846	597	579	586	627	925	886	1302	719	666	895	1668	689	692	867	731	782	900	884	901	756	831	588	602	726	661	791	695	941	730	617	539	869	760	653	975	676	605	578	800	1296	996	733	635	792	1098	695	1272	1031	1095	930	659	764	639	768	679	807	524	549	782	772	707	564	566	716	750	767	781	661	854	663	778	598	1038	706	658	559	840	694	866	709	1096	678	622	645	1008	762	843	1906	948	968	830	721	785	751	650	614	589	784	892	666	706	671	492	746	735	885	572	767	943	696	930	542	672	586	683	654	708	836	552	591	910	593	616	5899	686	688	762	732	742	621	816	638	815	663	570	519	644	553	559	763	966	993	686	1058	706	743	787	793	710	579	623	638	566	647	716	532	605	599	587	535	683	747	1242	777	495	521	827	1013	1003	737	721	906	637	695	942	549	622	601	732	604	2714	578	754	559	727	1026	718	625	668	559	779	486	584	876	1266	672	689	705	642	884	612	636	743	790	630	566	724	785	639	1351	670	725	811	597	886	666	671	824	635	734	662	781	637	614	594	578	681	712	738	691	711	624	633	978	707	721	582	670	566	641	632	645	704	741	791	650	624	730	758	667	666	1308	796	684	733	665	630	657	558	645	763	706	921	757	632	596	474	1067	857	635	727	612	719	779	803	1071	614	687	533	879	577	495	571	762	921	778	737	496	1024	747	727	590	635	608	620	836	524	560	749	619	682	746	721	814	736	584	794	785	770	872	582	731	751	724	634	767	601	649	606	680	529	648	530	1146	611	634	623	708	796	820	608	570	650	837	612	652	640	655	706	484	565	818	559	1096	698	836	579	1272	746	1104	648	620	757	900	713	710	1050	809	577	668	554	564	662	661	641	767	637	669	691	962	1183	794	811	746	645	634	962	586	659	632	1596	622	682	596	832	639	746	609	642	759	706	631	931	877	868	594	499	657	721	702	664	609	694	794	1056	616	716	856	4013	745	1118	968	779	654	542	767	586	701	625	862	761	501	812	681	945	741	790	735	645	679	674	793	724	813	770	576	897	776	2063	606	617	551	554	871	714	746	698	750	683	830	579	719	879	305	548	733	587	705	681	604	645	620	756	654	662	590	645	683	1111	790	779	567	661	699	966	531	834	607	864	604	591	561	641	722	613	617	865	628	655	724	570	639	746	641	1328	634	732	594	856	730	705	616	672	728	724	752	763	819	606	780	540	616	587	718	710	753	624	712	829	768	655	688	824	726	743	913	631	663	787	646	716	643	603	790	564	705	612	630	671	731	579	922	587	834	965	690	664	581	720	578	527	1472	720	650	820	646	823	661	892	795	671	725	683	679	863	689	753	616	564	760	719	590	500	771	659	544	1080	734	664	757	598	656	534	802	792	867	684	781	714	748	711	676	582	695	681	1073	1005	829	631	831	719	987	628	819	954	676	783	676	765	500	875	536	655	676	512	611	571	667	629	600	696	760	720	630	694	648	816	778	773	641	674	827	681	694	609	771	781	763	754	642	732	739	716	691	786	590	619	673	712	557	565	962	712	723	559	795	620	819	556	924	676	558	725	927	673	1086	1433	966	722	695	681	508	692	857	564	530	554	544	765	635	626	836	767	660	762	643	737	654	757	619	716	786	1092	690	9618	844	709	600	830	594	599	677	764	758	664	824	1043	609	544	614	523	558	749	602	576	655	758	943	871	627	1006	550	717	664	706	692	619	833	542	624	640	988	668	557	620	779	814	672	679	652	579	672	719	818	664	679	505	724	744	624	664	772	833	599	961	513	569	705	599	646	728	675	688	706	1401	590	926	600	629	683	631	886	631	620	750	1009	765	619	666	695	1067	5252	639	574	719	740	624	848	635	711	682	546	620	599	694	588	698	630	632	549	1139	710	735	721	813	629	733	775	650	1135	764	518	608	663	703	738	775	643	628	896	743	538	640	531	628	1017	593	586	732	760	899	584	567	604	722	619	664	7651	639	2388	671	538	650	565	913	604	669	659	765	730	781	666	839	567	755	544	610	686	521	672	711	743	776	634	547	606	712	7688	537	751	702	691	795	686	581	896	616	722	768	492	987	7416	706	742	647	902	653	635	690	708	653	637	620	592	547	694	2422	715	581	698	866	672	653	582	736	760	754	657	681	674	748	671	648	711	650	616	648	590	653	579	554	719	552	656	1312	663	713	669	792	581	849	603	596	608	873	668	579	741	702	773	668	682	671	688	613	1405	617	593	606	7903	593	549	1358	595	783	670	661	652	663	573	577	607	572	600	589	604	513	774	766	607	694	722	632	726	548	664	646	599	727	870	37640	588	663	608	658	602	553	751	812	470	906	830	731	542	541	784	663	654	562	676	769	557	598	700	621	7485	761	654	648	591	627	837	637	732	716	662	555	672	621	562	682	824	570	617	661	715	600	623	568	614	713	675	609	616	746	657	610	715	661	631	818	677	591	614	456	591	710	543	588	608	646	625	601	1216	791	654	929	893	522	664	774	758	637	670	808	641	523	1072	673	712	576	567	542	594	664	823	771	647	900	508	561	705	5680	740	506	633	546	660	651	635	620	776	744	641	699	816	632	649	648	846	625	605	637	684	585	671	892	685	666	829	612	608	656	629	631	718	626	673	609	537	815	800	1433	547	905	2093	635	552	885	885	660	808	604	634	534	605	626	841	604	593	551	470	595	686	497	790	635	701	682	708	715	617	543	742	758	679	626	615	762	595	705	615	599	668	520	554	711	897	741	658	945	593	853	810	573	1299	668	591	654	663	710	629	871	707	610	532	807	619	621	542	678	768	673	791	661	727	856	534	761	517	561	609	653	589	716	714	632	620	612	6017	666	718	643	643	646	845	754	720	498	730	557	532	604	616	837	659	769	598	799	732	711	497	691	549	848	526	861	619	1288	561	603	1087	708	633	499	571	644	572	467	647	601	592	550	588	710	845	782	803	711	602	684	632	1174	736	560	502	7353	1550	1182	640	727	741	727	806	596	807	642	690	904	517	608	732	657	786	609	598	723	19358	8414	665	1111	737	495	736	677	672	685	566	1109	618	663	811	685	852	618	707	504	711	576	613	985	653	658	708	526	600	656	681	2544	891	738	723	1766	797	767	569	669	808	723	589	818	664	649	794	609	5311	792	750	492	1486	790	545	747	688	888	597	720	717	904	641	565	850	782	1185	1690	877	5038	1273	811	1058	1031	1076	637	835	702	545	665	1671	979	807	782	439	628	1071	634	828	646	656	899	562	928	1044	721	1038	655	1494	936	752	840	780	624	1126	857	688	602	595	758	882	760	637	2549	2008	1219	834	1086	1704	1946	1447	612	807	1674	1261	1179	1478	3031	1201	920	1742	1363	1012	825	959	1756	966	724	1098	647	1839	1798	1589	2673	1158	1067	3872	667	1170	1468	3469	1854	767	2245	648	963	1014	650	855	1275	2224	2716	1160	730	1499	838	894	1380	2368	1361	1744	1761	938	1582	1238	1601	1311	2227	1274	670	1792	1001	1927	1538	2696	1125	1783	1343	759	1283	862	635	1582	884	1281	617	1006	643	669	557	480	828	19927	627	818	1980	4331	1011	5939	1013	799	1200	620	731	1567	809	1647	1625	1685	1250	750	626	754	4076	567	761	880	670	742	657	673	790	666	743	29922	696	740	971	861	844	709	777	742	872	758	454	968	526	1934	780	1256	1919	561	1195	1042	1412	995	1553	714	1342	765	986	1410	1195	955	1019	1228	1140	2596	857	804	2603	2737	1448	1326	731	2071	1252	1006	597	1931	1144	2435	1717	532	1828	701	1994	2149	696	2044	1073	918	3277	720	1401	1090	1593	1090	771	660	858	1039	867	1770	1379	800	600	796	775	782	654	959	803	687	603	969	888	770	1440	791	1140	1299	2898	922	2233	587	627	939	532	2920	1136	2608	1552	872	602	635	2208	576	4924	947	974	2278	1397	1723	5521	10305	1355	3734	2072	22829	9104	7935	580	1258	609	4587	16634	663	4777	641	673	632	694	3853	2297	585	9693	631	569	616	816	728	669	2041	1631	6210	31732	603	8890	649	10773	4631	887	10019	5094	546	569	664	806	795	652	643	19090	857	632	668	784	953	582	451	3511	684	1076	1517	1489	1555	727	1131	1535	984	792	891	1277	1505	769	1397	1326	1157	1070	895	876	32678	888	922	1224	1356	865	1007	1053	878	1100	1229	795	1592	589	1009	696	796	1016	771	1902	1422	1537	1542	1173	998	1620	6298	1061	1326	738	1080	1111	1019	973	655	862	1036	1779	648	1306	959	1011	871	1216	957	768	781	753	848	1096	1002	856	802	1058	911	1343	1055	1102	634	1153	793	1124	750	985	899	568	1109	874	1058	876	993	29967	1822	9141	5414	8125	6849	5823	7609	14646	7065	7202	5133	3369	4322	4445	5295	4269	6064	4936	5374	5668	6754	4396	6100	5337	18737	4558	5240	5491	4710	9306	5777	5717	6375	7518	6475	5683	5836	5910	6890	10010	5007	6011	6441	392	5672	7065	4328	6576	9238	8166	5946	5668	4711	3414	6733	5884	4542		8661	5197	5354	5123	5721	8845	5756		684	11032	7307		7637	6518	5663	10162	6296	4939	7899	12017	4576	7572	8132	5945	27062	330	5572	4893	4211	6428	3952	5206	587	5182	6961	5533	15152	7604	6808	3042	1210	8275	4778	9015	6169	8536	146834	6941	1023	465	2392	10010	652	7928	6503	7323	2469	4271	5233	7966	5667	5008	9841	11384	6773	422	862	6937	8397	6249	6663	9584	8690	7648	7603	8891	7016	575	7559	8116	5905	7232	5341	8436	5578	5483	6194		10578	7623	6427	8056	7974	5479	7567	6484	6544		5333	4740	4542	6180	6433	6782	5513	5992	6283	4660	7279	329	5772	5022	5603	4222	4778	7275	10130	5824	5921	5985	591	5917	4892	14461	5270	5314	5203	6268	5266	5682	7611	32780	615	1094	7106	9889	7920	9645	9017	8165	4645	5532	6067	4394	5030	5219	11358	4370	10599	4402	5952	4443	4858	6238	766	7560	5590	5591	6929	6442	8001	10516	9055	7383	7159	3721	45512	6169	5769	5627	5274	8200	7309	7019	8076	6100	2004	6010	6160	11730	4838	12375	4169	7792	10203	6434	6008	9683	9529	9145	5224	11239	7313	11226	6314	7457	5249	4356	6265	5843	3605	5330	6671	4513	7641	5502	5166	6182	8807	8024	4446	6284	5701	6179	6135	7363		4622	6048	4843	3223	5535	5859	5925	4454	6226	1119	7436	7263	8396	5615	4763	15066	8197	547	5057	6858	5026	4783	6998	4772	6142	5777	3847	1261	6734	5531	12289	4580	6780	5376	3866	3977	6586	8171	5450	495	4203	6742	7063	4746	3839	4658	5609	4545	7872	1236	6912	6060	5250	4228	6353	6317	6566	6263	8648	11611	7004	815	4386	7908	6152	5177	7145	4797	5708	8057	5474	7127	6549	6439	7846	5308	5914	5085	12392	5495	5204	8808	815	5191	7692	5736	5778	4228	3817	6382	3420	8314	5069	3149	847	12856	6326	4395	9961	6050	5309	5632	8097	6768	6250	7390	5027	6755	7738	9263	4946	4875	5250	2331	5094	8461	6059	5149	4674	4831	4344	6346	4623	5513	27717	871	7767	5927	5499	6804	6777	4986	6901	6418	5761	3475	9549	7558	5900	5237	15021	8519	5934	5179	6671	5126	8951	8290	4514	2008	5308	6201	7792	6904	6153	7473	11604	1122	35155	9493	14037	18540	31167	76886	2059	3982	2909	6832	12391	8589	8322	7609	7461	6383	7337	441	1171	6951	12312	8665	9173	7390	3589	10362	13025	9914	9931	10126	1228	10216	9411	7819	8825	4796	4836	6565	9573	5551	6868	5414	9104	6095	10391	7516	5489	4925	4907	6562	9080	9583	7759	5644	6897	7147	9072	10572	5494	5300	2545	6522	4495	4296	7205	7705	10055	8369	5919	5169	8040	843	5430	6422	4781	7968	6524	3209	9643	4016	5136	6109	862	3746	4592	3356	3450	4073	3551	3609	6253	3996	3308	3883	7345	37449	39707	2537	4891	5859	4933	4511	6272	5068	5362	4647	4811	6355	9470	5991	6712	4210	6765	5432	5465	1977	5082	2785	4007	6198	6129	3420	3721	8493	4704	1649	6765	4929	6279	7905	6510	8167	2437	4447	4972	2928	5862	5509	9974	5502	9408	4257	4844	5083	4651	4312	7842	4900	4846	4669	6557	3599	6915	6313	9362	11748	3430	1472	4716	4718	6371	4782	6137	4699	3596	6190	4962	6410	3328	6409	4716	4210	4007	4434	6618	5270	5239	5221	19305	2948	3399	5540	3630	4681	6302	5198	5607	4563	4683	6360	2604	3422	4874	3886	6394	7167	8561	4179	4329	14661	4302	5071	3470	5726	4618	6879	5915	6130	4629	6979	5392	3070	3533	3909	3726	5278	2664	4637	4997	4474	5203	4259	6541	3253	3565	7069	6423	4099	6375	12662	3180	4306	5822	4208	4215	3236	3816	5756	3974	2958	7680	5761	8173	5093	5532	3821	5283	5036	3962	5234	7204	1421	5988	3001	3601	4977	2737	3448	3406	4118	4791	3841	1000	5040	2923	3633	4036	3132	2752	4206	4604	2163	4548	5750	1243	3068	3112	3783	5276	3581	5486	4126	3788	2599	4095	1933	2679	3217	3451	3043	4682	2846	5090	3004		2573	3419	2473	4160	2941	4131	3101	3899	2463	3253	2467	18402	4221	5109	4281	3097	3691	2562	4527	4095	3787	3626	1766	2732	3610	3446	3366	3929	2204	4374	3386	3240	2050	4145	6687	2105	5098	2018	5403	5154	3285	6026	2472	4293	3691	5845	3614	6952	3392	6521	2653	3897	3680	2963	4465	4439	3064	5430	4520	5483	4197	4839	3148	5665	4258	5415	5468	86834	4749	4722	3000	4422	4068	6419	3449	8792	4404	4213	7866	3931	3774	3935	3281	9054	6135	5250	6563	9266	32933	4841	7373	5729	4282	8403	4125	6217	4065	6621	4640	4044	7670	3210	4654	5567	5575	4302	4572	7073	5979	5453	3632	3812	3053	28683	5716	5031	5392	4533	6815	8448	7603	4294	4767	36496	6657	4286	6462	2259	1373	899	3568	1303	1563	1645	8551	9847	1784	4254	2675	4287	4059	4098	1648	1188	5617	1129	1450	2647	1264	1032	4096	2230	1517	2828	3896	1570	1562	4345	1033	17861	1172	1957	1006	4440	1199	2304	1455	425	2414	1525	7394	1639	4952	1760	2542	1064	4402	3481	717	5846	1062	3845	3571	2036	3246	1065	4303	940	3301	1320	3884	5228	548	15728	4351	4906	2446	6797	2094	3263	2040	5879	5034	557		4675	663	2861	2514	971	4401	1293	10685	793	3183	1334	10463	7542	3738	2996	1279	4904	2873	2687	2131	675	3977	1913	2164	23565	6985	1878	4134	7647	2422	853	3821	2044	5525	2942		7083	1307	3664	5598	8442	3537	2514	2698	1399	2288	1445		3188	2501	3139	1956	1467	4660	5652	811	2064	3861	4537	3430	1849	2758	1891	4992	1419	7624	2162	5713	2420	9670	1980	8587	3892	3069	594	4160	1040	7290	4379	1104		4047	1817	1650	6882	2456	5319	1421	943	4830	3629	2414	2255		3520	21623	2369	4450	10564	2484	2668	1433	17597	4458	4092	7084	2266	5467	1934	1297	4766	2509	5492	1938	5714	9271	4968	15453	2647	1998	2500	1262	5103	5336	1123	3017	4717	1740	21909	5753	4253	1716	2990	1806	1274	3821	1407	3250	1866	43781	6710	9403	3328	4582	1149	2141	2992	896	14798	14860	9634	4469	4732	1218	3004	1882	2567	6966	2396	5551	2548	4832	2338	2011	3798	3069		5140	498	6063	15140	16733	7575	4910	5127	2553	9148	1987		2865	7221	2623	3151	4730	1812	4368	957	4233	1673	9211	1354	2758	5218	3896	8734	2005	7746	1760	8638	5996	3060	1535	15160	5936	3833	1882	2557	813	2223	1585	2140	2190	1790	5673	2044	1935	5077	3230	3231	4200	3687	7505	1925	12735	147835	39103	14400	3591	12271	6719	1677	3890	7680	2516	3437	5213	3162	1020	2139	2745	2361	2182	8357	1644	34019	11740	14857	6689	5604	7792	3734	11868	4178	2114	1307	3770	1872	4837	6736	6709	2838	11357	9492		5208	1139	5639	2637	6189	3423	4879	7410	1958	2568	4188	5949	3658	4908	1800	3356	1810	1658	2899	3364	5112	1076	2349	3416	1062	610	6390	883	2097	4890	1547	4143	1270	3084	15667	5139	9202	2689	2486	1743	5355	3500	1447	1832	1838	1656	4429	1228		2387	3344	5108	1014	6993	20260	90901	29652	9113	2227	4589	3195		3094	10794	8055	4754	10645	2082	6348	7897	3354	1996	1874	1345	3297	8779	3948	4270	2437	4164	2794	3294	1978	20382	7194	15589	625	9112	7736	2325	7223	1968	3950	1810	4167	3170	4550	2523	2082	2094	1034	3846	1961	2152	1418	2250	2831	4492	6757	5791	1753	1924	1070		2759	1965	4726	4141	968	3230	2464	3388	2207	3021	4476	1855	445	4380	2551	3032	3429	2542	4101	2130	2008	2662	1828	2293		5509	2860	2501	2502	2042	3278	2237	3246	1676	2210	7768	2873	4273	728	1238	2202	2120	5116	3308	8566	4479	3581	3687	1762	679	3111	2493	1684	3791	1968	2620	2127	4320	3512	3987	4648	3963	509	3847	5209	2629	3316	3444	2925	3395	3395	1642	2269	4554	2969	4051	9005	12806	2745	5494	4013	2172	2572	1733	3214		2874	5079	4774	3236	5240	3391	3232	3736	4837	3032	4782	18840	3919	1999	4515	3802	3092	5617	2392	5399	8577	2454	5499	3300	2498	1411	4230	4861	4731	4620	4429	5030	4145	2459	1414	4817	2268		3741	3132	1645	7103	3668	2128	9232	6665	5312		4308	4734	3954	4557	3549	3785	3932	4625	8260	5659	3757	3558		9755	3589	3594	6721	5531	2585	4379	2695	579	11479	7534	6139	6587	3566	4932	5286	4213	2810	6129	6520	4792		6615	13477	7583	6111	4902		3486	5177	7028	4683	7041	4358	6051	4950	5494			5392	6349		8255	5426			13552	10368	9006	4302	2063	22861	2987	6986	13059	570	112747	6927	738	85693		58371		6101	9270	13502	1127	12211	24118	10634		10864	23534		175377	79408	27450		42840	23386			6949	534	581	6020	9286	2892	7718	7163	3964	740	7282	6603	10218	7463	10701	2317	7740	6393	8353	5811	8765	5906	1594	2488	1687	1517	1670	1276	2141	5579	1127	2721	2621	4557	61570	9881	1847	13453	4123	56341	15227	77971	16427	2176	2347	5319	1022	1306	1197	1662	1240	1483	2674	1479	1969	2303	1164	1879	1707	3249	2882	1951	1580	3340	2064	3021	49581	12221	22066	4631	2739	1612	1179	2894	115840	26776	37036	9422	2426	1142	1201	7199	5035	1038	1527	1861	1766	2199	2002	3877	2638	1442	5820	3007	1107	2106	3052	3595	2944	2311	1140	3105	2894	2425	9697	3629	3632	1921	2604	838	2169	4028	2068	1205	2547	5089	2307	3454	1095	1015	1422	2602	1536	883	1626	2153	1707	1810	1275	1143	1059	1386	1551	1365	973	1087	1679	1554	910	718	918	7107	1660	1027	1420	2467	1325	2565	2272	1096	1492	1029	1339	819	2102	3409	3864	10054	2371	2877	2001	1653	1638	2554	1433	1196	1350	821	1666	897	700	1066	2127	987	1277	1478	1070	1112	1776	1915	1275	2448	1363	2182	1911	1681	1836	2245	1784	2050	1565	1581	1439	2059	1981	1433	12716	4927	6656	3647	2812	1485	1237	1260	952	1220	1229	1527	1476	10640	9059	4654	1817	2173	1789	1793	2095	1946	1344	1743	2098	3393	2976	2215	2845	4934	2348	1688	2915	5223	2705	3944	2189	2229	1786	2098	1487	1067	1530	1747	1690	1186	7369	2022	3033	5543	2492	1453	2678	1508	1938	2738	1357	1441	2857	1174	3317	2052	3141	3459	6451	4904	4284	2934	2633	3304	2175	2610	1838	2002	1876	1248	3196	2086	2220	9774	4385	8085	3680	2681	2678	2185	4174	2544	3669	2973	1776	2326	1559	1478	2656	4680	5456	7291	6182	10483	5546	6951	22876	6352	4349	2947	1555	1117	1465	1465	1098	2489	1847	3177	4177	3006	6338	5445	3707	3821	2950	3787	2204	2251	1110	1814	1821	2247	2288	5761	2384	16482	7765	19851	7728	6817	7489	6768	2657	1654	1387	1455	1208	1343	1349	1889	2000	1740	3536	2594	16598	10093	9683	4118	4871	3408	2745	2008	1169	2620	3236	2760	2879	3229	3033	3333	1427	3622	2659	2005	11036	4990	10428	9106	4070	2377	2317	1763	5641	4496	60492	63835	19582	51192	7782	20772	22502	7986	7803	3201	3702	2787	2100	2585	1618	10649	3485	15884	12785	4950	24362	9155	13923	7127	2338	20839	12358	7453	3386	45016	8133	71053	14645	102764	76405	35246	16098	7194	3365	4533	2765	1902	1690	2399	1245	4172	4246	2061	23356	8557	20404	16452	4330	55898	28654	10283	14893	7481	5903	13305	3372	24399	9809	18518	17957	4144	13631	8685	4616	5194	1491	2858	2632	1664	1868	1381	2272	2562	881	9997	9956	5439	16144	5526	14755	9597	6375	13356	5270	6016	4632	1872	2084	1796	3098	1519	999	2817	2678	1306	2846	3277	1465	4748	3088	5159	4194	10092	11963	4482	3081	1209	2953	1561	4710	5784	5295	9100	5158	9383	10901	4846	5187	3951	2704	1485	1024	1659	1140	1098	1919	916	1224	1562	1472	1328	9696	11330	18680	3608	8979	3926	3229	1237	5083	2249	2190	5374	6360	3205	7828	4944	13205	5354	6307	5902	4310	1691	1509	986	1220	1065	1292	1444	1072	13443	15311	6775	9656	24399	2833	27750	9772	21274	13419	4717	2302	2476	1634	1716	2242	1624	1582	2750	2624	2678	2822	2482	2646	3899	3421	2124	2273	1659	969	4708	1213	2606	2872	5528	3483	118417	197166	72402	43318	19491	10798	3936	3094	1542	1881	2197	1629	2058	1814	2321	2146	1655	2772	2181	1848	2898	3152	3974	2889	3813	3611	3329	1596	1158	1030	4435	6248	3618	4506	2496	3973	2883	1630	1580	2328	1643	1851	1493	1981	1746	1529	942	1331	2302	1992	1013	3215	4284	2947	2819	3123	1287	1305	1135	1766	1242	2016	827	4015	2335	1440	2019	1329	2105	1498	1333	6549	6093	8592	5122	195200	7413	7117	4676	9828	5275	6757	7688	10061	6291	6492	9138	4558	9337	7620	5917	13065	6584	8259	7984	9313	8910	10569	7220	8988	8455	6045	7827	10394	5735	5372	6675	10884	6310	6415	7110	8522	7042	5724	8402	6993	7527	9989	4488	12486	9342	6109	5763	6530	5767	4872	5952	5722	7440	8987	8885	10639	8748	4942	6700	6412	9676	5489	7243	8802	11828	8070	7024	8301	15626	10111	6431	6448	8976	6249	6551	7574	5708	10788	9610	8954	9381	8421	14792	11608	9039	5663	9263	14282	9321	8759	6793	11623	9227	13728	21661	12230	12980	7984	16058	6305	18103	8047	12237	9269	8660	13623	18263	24744	17747	16065	13418	10340	93085	10982	8029	14980	11489	10236	10320	11709	27867	13433	15502	11573	13106	7385	14119	9382	9666	8615	14017	17651	16502	12048	9789	10516	14268	10509	6839	8419	6780	7160	15080	12910	13652	5868	11245	7844	6391	7878	7564	7966	4668	6751	6847	5479	5194	2671	6217	6824	5501	11280	5133	10785	6456	9179	12967	14393	6265	7394	10222	17977	19995	26314	19962	33087	13555	18578	8112	24116	11620	9479	8312	9039	11565	13363	12466	9467	10342	9192	8499	15668	16525	27222	30817	24827	19641	24762	24693	19482	241384	10550	18620	10248	14142	9917	10584	12893	12453	18060	10720	13990	13693	14689	11424	11769	10978	15779	9636	18155	32683	30011	17099	18842	18350	9416	15485	12162	14286	7813	8720	12192	14587	10072	18420	12969	7209	17866	10119	9591	10315	10661	7597	14962	9469	12653	13736	9924	12858	17101	9227	10788	8206	13611	3126972	100555	184667	22944	26429	13676	25822	13650	26018	38373	13257	13927	20840	6094	7618	4316	4122	5219	7810	6391	11103	7070	9665	6600	6711	3942	49446	29837	7081	6011	11191	18273	8631	12191	14608	7949	11444	13786	37060	22455	8624	7655	8050	9767	13414	7700	29920	15582	8424	8679	5177	7738	8255	8988	12512	10303	7508	10850	11917	24081	10941	7059	18757	25439	16294	15157	19110	14817	6601	12690	27484	13594	15439	25050	15399	11737	22783	19568	16531	13081	23740	12298	5334	7249	11838	9841	15430	303858	138050	189968	71441	29146	36478	15428	23412	27064	13098	36771	11422	72919	30541	15490	20102	21058	12426	40264	15137	153534	75337	111153	45850	15481	19877	16148	23122	9169	202202	114762	160028	54501	74121	130262	59772	45536	22150	29142	9833	23055	19190	13602	34714	15828	31611	9552	95957	95354	64746	72772	27987	79416	35733	28758	5393	88938	45590	78465	24112	134539	59827	61279	32929	32120	18047	32113	25477	12599	22249	15342	17791	15472	8853	62831	33182	51266	46907	66322	28875	36451	19564	14483	17089	19724	20187	10149	47000	20740	25315	18709	11837	16454	9333	34102	40584	17308	23849	14844	23352	13901	13418	26592	13049	18121	10756	13613	13104	30293	12305	20626	9103	14335	18351	12646	10948	18578	22308	13111	27381	25931	16469	32607	14329	10607	12781	9549	11267	5414	13603	9978	9571	18546	25167	44235	7682	20092	12378	13415	18387	13121	16963	10459	12080	13931	13550	10303	13287	18744	9135	9778	17978	7115	12851	7806	15769	7641	9718	14602	7424	6628	5289	15034	9911	10403	15748	6775	10944	14393	10079	12627	7140	17259	9574	12089	9583	7421	10609	4713	12299	10393	11913	9910	11831	6769	12648	9141	7858	14151	14171	10508	10331	4545	8482	8006	10445	12415	8543	5330	19246	7169	9646	10571	8381	7224	10541	7935	12689	8369	8170	10081	8376	7651	9094	8356	8651	9298	11032	6429	6219	5923	9329	10511	5437	9766	5940	8520	5328
087_20x_C-70M5D10N_P17_0h_R1	P17_0h	87	1	87	0h	sample		17	1			[20-32]	female	23.4596	homogeneous	0.7888	2019-03-14	13:01:57	634	656	819	771	803	669	1406	663	657	988	1168	586	828	838	910	919	702	1155	1311	1553	1289	1200	875	731	623	664	531	910	734	1656	655	555	658	1044	744	888	679	741	934	831	803	952	687	613	709	638	634	658	729	666	853	863	1404	685	4858	1052	1412	1327	828	672	701	793	725	889	702	719	616	673	974	692	757	875	1036	1134	790	798	959	729	715	609	568	582	752	967	842	723	1784	1090	1502	1291	1883	1395	1385	1147	1136	726	742	761	782	1198	1108	809	689	719	3894	1066	649	1069	817	871	792	1121	699	615	840	692	764	940	922	738	596	1183	1000	747	709	1189	844	1299	1239	1161	1292	1073	1185	1290	836	1602	1544	852	617	1306	855	750	914	636	1097	575	1238	1168	855	778	817	1000	804	1114	10153	2655	531	840	1367	860	1122	605	703	812	974	726	674	675	753	8627	777	832	688	864	925	1345	821	1141	746	756	682	717	729	806	769	777	644	794	806	806	840	834	883	699	869	936	776	4501	770	1252	712	572	673	800	741	758	1018	907	622	803	1541	762	757	844	828	694	1379	621	697	712	906	875	891	774	921	1342	679	750	558	579	724	649	634	743	610	718	730	597	877	1465	680	586	772	969	1198	926	2627	2637	1461	1673	592	1045	677	837	683	665	701	832	660	10536	999	655	633	644	985	621	902	641	672	669	668	770	809	711	551	1087	634	782	691	728	741	872	667	657	799	910	1031	838	651	590	675	711	798	880	780	872	758	634	778	851	804	718	876	1039	806	598	1020	694	871	830	704	736	852	659	699	542	766	570	539	673	537	706	776	600	842	805	740	681	610	697	8117	586	532	1468	589	702	666	716	836	859	589	1023	828	688	547	603	660	774	545	709	706	698	672	2167	738	565	638	546	737	689	615	923	659	692	751	741	697	633	907	751	915	759	946	901	825	713	701	609	686	511	623	975	541	678	562	528	849	808	618	895	891	651	753	681	615	896	987	620	735	530	683	750	676	621	719	736	658	501	719	629	1124	750	655	607	657	903	918	818	649	825	926	613	728	815	759	523	595	700	575	606	641	667	748	849	920	671	751	666	1046	703	823	607	786	687	517	786	718	748	821	713	892	854	650	683	533	603	738	734	690	651	637	790	849	837	658	815	725	749	584	565	561	567	770	855	720	635	709	574	869	678	664	582	577	646	797	741	863	776	654	617	842	814	822	625	876	682	503	624	726	3931	770	698	707	559	880	675	672	660	800	676	1766	797	631	711	743	696	544	689	823	573	661	659	648	991	722	677	840	670	629	840	618	694	635	653	607	818	629	695	708	617	662	654	714	605	741	785	764	647	868	837	1014	792	732	651	618	658	568	616	978	741	747	700	538	731	853	872	596	2911	630	1254	703	813	611	653	692	732	605	623	591	848	605	847	646	1518	699	522	862	718	547	651	888	669	645	754	696	742	623	921	783	798	705	841	746	757	602	846	766	660	493	628	994	672	376	734	584	790	690	685	788	816	713	655	693	614	691	588	653	639	595	727	845	831	860	754	490	597	747	666	515	696	1028	671	653	734	670	564	711	611	781	750	878	683	610	594	553	640	592	617	692	829	761	766	749	676	606	763	804	745	686	1222	721	768	736	670	812	563	694	593	766	653	601	592	632	596	816	643	649	879	800	660	810	756	776	541	825	679	526	727	674	881	572	608	654	812	645	684	729	580	631	604	765	738	941	681	886	643	765	643	553	719	623	660	741	754	630	729	625	751	578	584	792	612	559	731	632	652	682	597	588	938	632	719	648	527	731	619	913	797	585	689	709	620	715	846	1464	552	593	735	539	579	671	653	762	573	594	570	572	588	508	871	702	658	651	712	541	825	513	623	950	849	638	593	620	560	620	664	547	771	652	672	717	666	605	552	688	741	780	658	567	554	558	637	608	842	621	783	600	559	580	855	4322	1601	825	657	794	758	823	682	771	780	623	639	882	675	719	6211	931	671	768	571	594	705	748	645	665	948	614	667	531	621	857	718	568	841	624	671	691	592	566	803	702	522	746	20448	1045	731	839	704	637	659	829	990	839	582	602	731	592	588	715	736	637	821	651	772	720	1071	653	826	816	898	603	682	750	1014	2144	605	877	557	686	625	639	808	521	579	749	786	589	713	719	658	699	533	855	657	845	795	677	656	709	671	683	764	702	642	538	535	725	722	531	978	730	731	524	781	774	740	666	558	651	691	750	710	793	698	603	784	684	704	624	633	790	593	654	580	681	674	816	798	711	635	645	610	859	1067	744	782	649	753	692	647	680	673	673	605	754	589	617	615	739	894	671	689	521	696	689	660	706	8517	724	635	672	729	763	693	664	712	585	584	710	861	936	635	735	707	675	564	12534	693	928	713	679	1121	635	689	635	604	663	805	711	584	617	750	740	683	648	714	608	434	720	569	615	532	627	507	690	603	3037	765	686	735	645	791	671	626	673	880	756	703	633	802	677	692	534	613	721	631	689	825	744	583	647	621	544	644	804	2321	532	631	693	988	625	796	763	707	544	562	701	750	689	577	742	530	751	598	564	486	603	668	666	592	688	591	601	1748	518	660	708	519	723	586	633	753	590	663	654	673	709	821	677	651	744	692	569	731	613	596	541	860	866	636	586	1555	645	670	540	519	675	862	679	801	861	725	721	653	450	714	598	637	691	744	648	575	806	723	706	636	794	555	717	3337	15705	576	681	634	693	740	770	724	632	736	518	671	604	598	604	1291	737	613	645	687	615	781	641	611	827	664	652	714	481	599	921	583	631	540	584	510	610	554	608	590	674	582	650	737	583	631	531	991	614	734	518	547	642	4891	586	911	768	775	832	777	576	801	693	772	754	611	706	846	1378	573	609	513	565	1051	672	825	509	640	677	709	852	722	635	802	586	733	1142	747	529	598	744	621	695	648	677	770	619	622	656	558	851	680	566	698	521	637	631	640	447	479	678	628	600	685	812	1550	599	721	582	626	611	591	635	574	773	653	636	684	591	612	533	695	543	769	555	678	658	700	634	742	598	609	642	1621	5703	570	636	754	512	630	611	599	627	622	619	787	732	716	530	787	620	677	606	681	713	797	657	619	570	622	548	617	9657	785	631	576	969	594	724	643	673	613	595	552	619	663	703	1491	658	672	630	582	592	541	607	639	727	754	892	782	810	5770	677	690	589	652	695	595	561	891	647	694	659	641	632	654	612	626	577	428	815	665	437	899	601	1319	704	814	605	893	637	723	913	608	578	847	562	685	699	553	694	715	711	845	644	582	688	599	622	734	575	729	658	557	746	593	504	961	609	537	618	567	700	665	611	668	561	603	688	638	583	900	651	611	682	668	521	603	627	684	633	610	797	643	471	1470	802	528	568	791	554	724	824	683	2348	819	634	4972	482	790	2059	715	591	1888	700	418	10316	2268	795	868	780	774	3090	605	994	587	591	3352	1002	1025	1504	685	1151	649	687	635	522	791	766	840	1068	790	839	721	1120	1400	710	2027	659	929	915	1438	3778	1132	749	779	1173	952	920	720	787	1511	1030	642	629	1007	1488	1193	2088	2482	802	1906	1359	588	475	1527	887	2174	563	1320	2145	585	2932	1465	529	4895	1515	754	1160	2909	1521	619	819	908	1493	535	1095	819	640	585	476	821	897	652	1127	648	742	617	474	2038	739	1531	1020	1823	2774	2079	1632	1338	748	898	1402	1236	905	1427	1036	625	427	1426	683	5474	544	1601	944	1779	772	902	725	980	588	2814	981	960	1783	4278	1191	810	4069	1437	1047	677	1341	1469	1667	2183	701	3347	3472	595	1748	3942	1431	1352	513	1388	1367	2947	3330	3322	2081	2498	790	1058	686	744	582	696	2698	2616	909	670	2017	1984	1271	1242	2650	1627	528	2811	869	1643	1270	2886	457	3838	1094	605	1363	949	2353	1667	1461	2581	2213	1504	518	1397	988	632	3430	988	2120	798	1075	1518	1359	1416	989	1078	33443	651	650	1999	8312	1782	70427	807	2114	878	783	720	2218	1049	2509	3767	2989	1074	701	753	1294	11601	965	591	4039	1171	1956	833	1434	2656	1493	3190	66126	620	714	5518	1765	2102	1358	4857	2543	4306	666	2086	1775	708	2670	936	2112	2255	1782	1008	1044	5934	4308	1400	834	3484	1071	1362	3127	1191	1093	845	973	782	3949	2805	713	3525	2987	2178	824	1914	3291	1482	1823	688	987	1959	2846	826	531	1099	829	998	1152	533	1215	853	808	777	1118	1098	1351	1674	1052	722	693	924	912	1289	1025	1396	1437	575	1368	1431	986	866	1528	849	2406	889	1034	805	1884	1090	798	1543	1280	1077	1041	2792	810	697	617	677	872	1027	1546	1423	704	712	837	3158	654	11178	929	2097	1035	1555	2543	8859	10536	1140	4195	4672	71437	29821	10938	770	1695	708	6600	64600	679	5212	701	908	767	581	1773	8473	663	1475	656	605	830	576	637	638	1715	898	8813	22008	715	10923	583	23150	3395	603	4177	4556	1990	763	678	723	828	597	1026	4442	788	801	655	1121	696	598	1044	3530	551	833	929	856	1702	592	1172	782	1086	877	700	1298	1495	1382	1030	775	600	1390	1403	1396	38895	1178	699	1349	682	1157	1006	1103	795	2659	1261	1875	1349	662	1520	853	1230	1461	797	1262	852	977	1346	915	1654	5409	23844	1054	1221	1273	816	1618	707	724	553	712	1032	790	748	1119	1235	2302	931	736	1165	725	897	1013	638	576	830	893	1023	926	670	1024	794	1000	689	1317	518	729	706	799	544	725	690	882	1168	1174	1110	31377	10636	6477	7238	9110	14651	11334	11233	12742	6884	9491	9612	8403	16572	9483	5643	10068	8405	8720	11480	11191	12328	11791	6866	7714	8727	8753	7008	12628	7109	8990	14320	6130	7502	5605	8098	9845	6940	15468	5449	7800	9675	7048	3598	438	4171	8213	10544	8352	7582	12746	8010	5611	9877	7184	6380	5069	7493		7565	9156	7378	8790	6434	9042	5789	712	2340	8523	9898	235	13191	5188	6037	12049	11273	6960	6068	5990	7461	8261	14470	2444	11548	446	6677	16406	15031	10762	9160	4097	616	11558	11482	7800	10571	7780	5964	2099	1037	9136	6106	10731	13872	10537	130959	5678	19225	22193	3291	7188	545	15967	6033	6940	1295	12469	7888	10236	9269	7445	5431	8168	7143	269	363	7279	9953	11510	6389	7529	4712	6449	5345	6628	7247	273	7822	7473	4693	8571	6862	4410	7392	6619	7482	219	6717	8680	9998	11284	8055	7809	11333	5655	9277		6188	3323	5663	7223	4628	3958	5109	3373	5882	11108	5857	866	5113	5898	6141	5855	4782	7360	3535	6691	7439	4632	1561	5670	4502	7137	5356	6285	4427	9914	4442	7978	5857	24955	797	230	6177	3151	5841	4411	6366	5442	5938	5452	8141	7183	5623	5936	5385	7008	5364	4338	5070	3809	7037	4936	1000	6501	7269	5573	8450	6840	6627	6448	7320	9755	6901	7782	16650	5965	5812	6028	4861	17636	7732	6626	4708	9216	2417	7592	6570	6347	6121	6257	6788	7778	12543	17207	9506	3508	9111	6000	6314	6912	8797	8195	7590	6790	9483	1040	6100	8307	6002	8227	13256	16512	16852	7268	5841	7200	10401	6040	6669	9070	5829	12029	7427	8390	728	8637	5284	8927	6924	8982	7330	7956	7233	7298	1122	10981	8822	5345	6490	6726	740	1650	712	14663	6530	6402	9375	9704	4505	7235	5302	13988	1198	6024	5365	7102	6237	4997	8936	13644	8020	8982	13815	5947	810	7186	12167	7951	9065	10859	6832	13567	10550	8448	4205	9070	7041	6457	5636	3640	7653	6518	8977	10133	6354	6774	521	4317	6914	13796	6175	11786	7827	5787	7552	9081	6958	10539	10028	9673	8483	11775	8614	9320	4736	9527	8311	1255	7839	15419	7314	14649	9091	9853	8226	9055	5768	12102	2165	1029	8149	7115	8321	10183	9010	5396	5502	5511	6983	4813	4663	12826	12805	6837	6051	5517	6897	8966	1419	7730	6206	7044	6971	6072	5376	9463	6519	7033	6037	28126	482	5455	8414	12347	6618	10393	6618	11137	7729	10702	1023	2013	6435	7382	10216	72202	9144	14855	9266	17996	10073	13837	12617	1171	862	14690	7909	14116	20387	16745	10132	11200	747	5371	8312	5329	33656	60825	31851	2703	2989	10393	6278	5859	7883	9861	7807	9885	7082	7427	1212	709	6196	6659	5142	6425	6042	6135	7507	6702	6105	6325	6779	1026	8224	5419	8399	9268	5156	7620	5883	7336	6170	5555	6813	4123	5333	4648	4718	6072	6609	4076	2202	4137	10484	4057	4681	5640	5224	5376	7419	5461	4616	921	4810	5223	7569	4445	5287	6890	6049	4259	4669	4040	1252	4492	4268	5725	5756	4349	3727	6659	3746	3302	5801	741	2092	5065	3998	3513	3798	5433	5219	4619	3751	8373	2931	3850	35948	52822	2632	3792	3589	5435	4341	4315	8169	5422	4322	2948	5671	10040	4902	4114	6010	5800	7686	3875	512	4979	8644	5699	4697	6209	6884	7664	3023	3483	1591	4444	5887	4803	4976	3714	4887	8972	5683	2892	1074	3962	5491	4842	3986	4157	3891	3398	4364	3482	4428	6865	6522	3866	6193	5482	3270	4605	5634	5949	7987	6624	1626	3214	4530	3463	3747	6535	5820	3645	5400	4245	3172	5273	8176	3882	6090	6147	3373	5027	4530	7761	3439	5963	5534	5222	3835	5413	9702	3673	3924	3327	6261	5172	5430	3968	4097	4494	4395	4342	6203	5295	4277	2801	24116	6937	3260	3972	2853	4024	5103	3169	5016	3386	6409	3874	2782	2485	4894	3709	4266	4200	3279	5272	3663	4181	7341	6176	4017	4038	6618	3203	3322	3162	3500	2881	4263	4016	5064	3123	4932	3368	4474	4733	3821	4626	2897	4896	3982	3322	3067	3553	2869	4399	6507	2890	1589	2424	4396	2535	6244	3514	5048	5319	4123	4307	6993	1549	4296	3295	2412	4473	5358	2916	6459	3510	4501	2960	3372	1034	4948	4249	3745	4248	6221	4119	4585	4361	4384	4684	991	3943	7441	5501	4869	2555	6054	5384	3739		3618	4437	5160	3336	3640	3293	4644	4097	5769	1950	5070	23555	3052	2862	3895	4571	4036	4092	6495	3451	2759	3602	2848	4203	3136	4153	3186	3216	2841	6095	5643	3966	5182	5331	4059	2124	1347	3807	2669	3269	2748	6468	5540	3750	4688	3675	993	5262	6321	5766	6224	1747	3213	4388	3070	4448	3236	3464	4164	3695	8676	6659	4317	5853	8653	5753	4267	72062	4881	4083	3522	8585	2422	6320	2800	5180	5644	5673	6691	5950	5017	4596	4565	5396	4135	2722	7009	8115	20936	3432	4623	6386	3688	4267	2721	3201	6051	5095	2833	3683	3119	3920	2604	3413	3578	3456	4707	5119	4970	5743	3045	2716	6663	3521	6247	3803	3912	2619	3234	4318	5785	6005	7137	30064	1851	981	4528	2424	1283		4193	1731	1555	1338	13827	2830	822	2244	862	1282	1830	1970	1608	1308	3689	1082	17845	1108	855	1049	2698	1171	620	2477	2305	2887	802	2807	722	16207	685	2042	799	1891	756	1678	1096	2667	1724	34794	20593	1832	4131	1590	2515	2531	3186	1108	1141	2331	752	2251	1581	1687	1353	855	3784	1474	2888	1702	3106	5873	1167	8633	2973	3735	961	3408	2108	1804	874	1459	3647	914	22371	1812	1297	1371	1781	1429	2141	2481	4863	896	2971	770		2193	2573	2142	1794	5460	4653	1527	2362	2265	1851	2593	1321		2302	2096	3470	1878	1001	1196	3446	2145	2519	2221		7166	1353	2082	2382	2942	2900	1561	1873	1038	2391	1226	18032	4613	3666	6610	780	1190	2868	4077	1305	2580	2980	4088	2246	621	2709	2180	3470	1136	7429	2090	7354	1618	28530	8388	3977	2298	4323	2064	2069	766	2739	2829	980		1774	2200	1389	5771	1008	5444	1067	1507	2739	2335	1635	763	1602	2622	57728	1637	4070	15267	2260	3193	1894	10362	13977	9800	7621	3267	2829	2109	2498	2133	2736	1514	1585	3389	19646	5282		7321	2084	2178	1972	8966	6984	2679	3535	3752	3175	64951	4376	22595	1765	2441	2291	1721	3523	1884	3066	1675	741	1706	8259	2243	3450	1993	1655	3283	2282	33993	14333	7872	7343	3772	5163	2690	3371	8045	3886	2211	4739	2920	5758	4658	7722	8115	4071	1611	4764	1607	6040	7685	5695	7064	2354	2891	2104	5146	2375		2341	5316	1984	3515	2574	5208	4329	1866	4216	2042	4463	2891		2417	10750	7989	2190	9000	3434	6217	9490	7223	4017	252	6652	3900	1296	2768	2004	1527	1799	2228	1175	2163	5470	2154	5893	5077	5518	4951	4749	2543	7060	2203	21219	32387	10803	28489	10299	5744	5237	1926	7399	4096	3178	2287	2902	5338	2960	4674	6909	279	5995	5334	1601	18837	5203	13796	5361	6214	3176	6896	21331	2487	2175	2259	3526	4015	8141	5642	5830	2910	6051	1658		2770	1093	3119	3891	4165	4059	6189	3189	1400	2391	5649		1730	4195	1966	3028	3428	2513	4363	957	3619	2257	1854	4243	2023	393	3628	1579	3945	4721	1871	5334	4944	3983	10300	5980		3779	1949	4989	4169	5599	2422	1664	4013	1367	3800	4571		5668	5295	3740	3215	3131	5919	59891	18051	7262	1341	3687	2607		3885	6469	3178	3609	5968	4264	9604	5546	4547	3409	4396	2315		4473	3160	3844	3568	3680	1875	3120	2083	3881	2768	3284		4311	4849	7254	7273	2400	1623	3368	3346	4286	3082	1892	2027	2177	3121	2230	1795	3905	2449	3889	4123	4336	6873	2651	2131	1096	3591		2146	1672	3036	1598	1011	3650	2076	2215	3283	2651	3407	5041		2123	2995	4346	3112	2592	3322	2286	922	2846	2584	4090	198	4094	2205	2669	3847	3251	4089	4015	2418	3413	2451	3033	3057	2721	1924	4478	2831	5263	2886	2468	6305	4645	3976	3986	3751	715	2427	4213	4926	4240	2966	2387	2723	1811	2755	2285	5359	5716	1422	3436	4209	4809	4424	5475	4279	3161	3351	2199	2638	4571	3821	6151	4075	6825	9785	2446	3389	1796	2736	3086	3545	2322	4090	3251	3542	3883	2463	3222	3450	2251	4177	5147	3127	758	5134	3293	3104	3375	2979	4317	6325	6339	8282	3405	4043	3419	3905		3228	5972	3787	4447	3330	4303	2918	2632	1864	3028	4376		2868	3110	3010	5042	10311	5105	9463	5798	3964		4745	5976	3124	3276	2700	2978	4833	3556	6385	4860	3293	4401		8519	11091	4426	4599	3037	2603	3850	2645	10081	7483	8883	7543	5810	2875	2721	5706	3807	2587	7718	4029	4489		6391	7717	7493	6034	4394	657	5375	5210	10016	7538	4274	4221	4537	5165	4640			11270	8454		6568	10485		353	21205	10391	5876	4797	1039	42745	5051	7841	24397	20465	82063	11843	1719	43897	662	2517	1892	10437	19453	13409	953	23560	47166	11777		14632	35438	721	35762	36823	31856	17207	24528	20772			10816	362	282	13385	9148	1512	6202	8505	15006	609	6644	6605	17480	7588	13483	2789	8909	5761	10622	8892	14655	6169	1547	932	1126	1901	1452	1217	2399	7288	888	2789	3417	3757	114418	20395	2698	13502	3841	80423	16384	196603	42378	4398	4756	4354	1607	2360	1938	2535	1875	2824	2706	1777	2281	5612	1438	2253	4080	5024	2601	1353	1938	2411	2568	3611	104939	22784	38979	7635	1805	4102	2712	3658	275852	58565	82597	17929	3353	2155	1673	16019	4838	1893	2111	4195	3656	3081	2631	19064	3484	2316	6182	1708	1771	1101	3592	4194	2685	2673	1875	5293	2766	2180	4778	2620	1817	1636	1353	1332	2069	1627	3407	1420	1397	6441	2359	1124	1060	1082	1493	1020	970	1707	1021	1047	1399	1227	986	2990	3256	1403	2883	1430	2282	3220	2324	2010	3887	1636	1533	882	1986	2479	1776	1373	803	1673	1188	906	1550	953	1535	1245	1379	3144	2819	3208	1747	3901	1636	2282	2132	2153	1338	1814	1777	1031	2045	818	1037	1914	2432	1107	1293	957	1023	1158	2989	2222	1766	1697	1781	4162	2707	1553	2083	2816	2334	2619	1774	1351	1739	730	1786	1457	11008	4781	5406	3305	2255	1909	1552	1231	1454	959	1924	1221	2029	20642	27393	11671	3822	1756	3297	2701	2597	2833	1962	1886	2673	2378	2074	2058	2408	1197	1901	2351	3570	4364	2208	2588	2586	2272	1382	2205	1036	1234	2467	4662	3570	1485	11274	3527	5014	5626	2155	2508	2329	1653	1474	2279	1479	1701	1837	1584	1443	2217	2132	2517	3338	3858	2547	2368	3442	1906	1403	1064	784	1676	1801	1677	5381	5011	1452	17101	5398	24962	1925	7269	2226	1742	3455	1391	2446	1234	1268	842	1355	1557	4257	1722	2614	3618	1819	6992	4801	3891	14643	5389	3289	1838	1804	1392	1259	978	2584	1933	1590	3839	1980	3101	5943	2873	3047	3075	1568	1893	2165	1207	1544	861	1169	1220	1388	3608	2680	10074	6494	12355	6095	4211	6113	2167	2509	2096	2066	851	1262	1210	1181	2212	1405	1737	2478	1779	13174	4358	6736	3916	4476	2896	2486	1688	1552	1874	1532	2219	2147	1986	2829	1778	1869	2243	1968	1575	9294	8822	8936	5888	3214	4772	2420	1304	4414	2616	35880	37230	16524	15654	7460	14794	13228	6048	6736	3368	2038	2069	1624	2040	1610	7882	2868	8145	6157	15725	16126	12135	7300	4296	3054	11221	8416	5310	2794	29597	6399	56591	12193	82686	67060	23420	11602	4464	2411	2019	1714	1335	3274	1770	901	2642	1904	2156	17357	5893	11915	15305	3575	40143	16555	7074	3991	4639	3510	11691	2817	25310	10437	19623	11894	3650	8865	12371	3837	3569	1450	2043	1592	1508	1480	1145	1541	2278	1524	6905	10243	2936	12007	2081	10684	9096	4519	9841	5985	5526	2453	2298	2212	1097	1975	1749	1203	2406	2629	1578	2186	2927	1979	3251	3972	2346	2107	5397	11830	3320	1862	1947	1683	1456	6124	4360	5318	7765	6477	8497	9238	7213	4047	3786	1669	1668	1711	1443	1647	1450	1993	2978	1305	1773	1877	1394	4437	4014	12690	3225	3823	2896	2147	1369	4237	2345	2610	2760	4608	1839	5070	4597	6156	3281	2555	3874	2784	2056	1542	1414	1634	1940	1394	1672	694	10603	10106	7035	5605	13937	2935	12591	8847	11555	3138	3708	1502	1557	2532	2799	2192	2337	1211	2948	1496	1739	1945	2645	1363	2816	2664	2060	1072	1913	966	2443	1041	3200	2210	4613	2231	56298	108898	32816	21688	9242	4612	2459	2004	1304	932	833	1434	887	1089	2089	1702	2553	1542	1701	1138	1103	2317	4774	1886	2478	2821	2982	1561	1343	964	3230	2788	2741	3846	1545	1979	1031	1319	2272	1088	1953	2233	1858	1625	1158	1540	1095	1692	3417	1878	1289	3294	4458	2484	2565	3676	1685	1362	1182	1491	1074	877	1336	2751	4195	2175	978	1216	1615	1219	1121	9324	16899	12778	9634	222230	8909	5507	10676	12338	5972	6582	9255	11432	10913	9972	9269	6335	8834	14065	11466	9304	5475	8260	13733	14051	7380	6549	5566	5539	7065	7237	11069	9406	9445	11961	15665	14913	11241	9173	8793	13420	10917	10595	9574	5654	14426	9275	15449	6933	11167	11182	10332	10594	10685	10897	7741	14191	7925	10100	10850	10764	11343	9560	9046	11330	12391	16767	8225	9030	6464	11555	7637	9847	8195	10776	7610	7660	6382	9261	6831	9989	9204	8684	8027	11455	12203	10054	14190	12859	14864	11571	8330	10374	14637	9962	12322	7704	8744	17102	28844	24481	13134	9078	11772	9638	12333	11775	11397	6105	11657	11124	21129	21966	24526	15959	17528	11105	111475	19475	15960	10985	9042	13015	15926	12477	36304	19144	17463	11112	13226	10577	13727	14321	10126	12493	16439	13974	18463	13273	13343	14698	8752	12330	9690	12652	8807	9308	10696	13946	11282	10253	8399	8581	8231	10583	8588	11444	7077	11282	7814	12460	6339	10423	7854	9196	13880	12040	10048	9961	27324	48367	48112	35758	16636	12022	26341	13171	17754	32409	29533	38172	35197	34748	27217	36524	14280	11338	11396	12406	11673	8470	10800	9972	8701	8294	9981	13518	16084	23583	19015	24034	22461	23935	18142	23650	584573	22262	17558	11673	13237	10539	9319	10279	15729	11402	14903	8288	12553	21672	12793	8153	12410	13583	13650	26384	25240	22577	34751	19133	26380	16807	17428	10264	11750	11195	13030	10642	12143	12520	14996	9430	10775	10853	10853	11470	5585	11951	7405	9427	10789	19622	17193	13138	15279	14659	11302	12723	8985	8768	1770912	85990	170705	11958	19254	9155	15287	8233	26265	22872	10158	10031	14777	28202	6966	5887	6739	10103	6097	4589	8086	9293	9936	7935	8929	3788	27084	13113	7636	10987	5403	18551	12819	11684	12771	10558	9810	15316	42244	21516	19067	16009	8075	13562	17303	9442	29208	15724	13914	6237	10116	8078	7154	12365	15764	8607	8872	17350	16965	30712	10660	31153	18486	60443	28993	17366	37399	22759	10405	22290	11889	29706	17606	30861	18901	18211	32413	23215	26197	21694	14932	12271	12826	10205	27989	8857	18262	409861	217245	323056	130534	47493	55805	23885	43925	17876	25972	38905	16379	166651	41453	19093	23452	35281	27942	41602	31331	178620	100411	124800	54842	26081	23610	14323	46820	15631	281476	133341	211810	91283	102826	239209	110593	77482	35899	27537	18164	35850	9572	36171	45415	23350	47304	15691	136510	117554	60959	91894	41898	108196	53674	31577	10158	139804	73055	107498	46332	181419	92141	77107	41553	45475	28929	34176	27506	18816	29616	14333	15961	23334	12762	71542	39204	47114	58987	78679	36610	40752	23362	22574	8859	32405	27235	13136	75284	76719	29603	33288	20747	14088	16004	48752	50109	37661	42935	33346	28651	17936	22701	34713	25105	25168	13739	15686	8999	37346	33640	25013	18798	28232	22025	17635	8062	25931	22384	31713	31359	29040	22638	13160	23865	27812	14239	19619	29407	9805	17680	5272	22036	24045	16808	17415	17006	18256	28956	21349	18002	7234	29054	18189	15598	25234	12319	16375	17764	15381	13554	15355	17312	18729	20020	8347	23034	13874	17557	15966	8865	12112	16608	12181	17362	17141	20357	14071	13645	7739	15747	13849	17436	17336	20300	16227	10614	16282	19684	9416	15340	10536	23072	19282	15305	16580	13066	16000	8789	12414	17764	16731	14377	14766	10070	12830	14726	14231	17289	8816	13468	14716	12497	10184	13922	12315	13287	11224	21865	20211	12224	11658	12149	8998	10304	14640	20467	13929	10105	11595	14747	9951	10983	19013	10635	13775	13783	10185	14388
088_20x_C-70M5D10N_P17_0h_R2	P17_0h	88	1	88	0h	sample		17	2			[20-32]	female	23.4596	homogeneous	0.7888	2019-03-14	13:04:08	3054	771	1484	865	884	956	690	979	795	761	720	887	625	842	934	899	691	947	1053	1545	1297	813	940	646	583	704	595	701	1542	847	673	945	660	680	587	987	650	934	1115	857	797	789	923	976	937	757	1231	734	982	900	834	805	946	913	720	847	737	744	626	699	779	933	487	810	579	1036	984	564	694	586	1140	732	745	972	879	714	798	788	568	851	808	500	616	625	839	677	928	913	949	1191	845	790	692	700	1121	694	624	802	621	770	1165	1062	805	567	926	918	511	732	712	1159	716	1121	879	753	732	812	1555	612	674	738	617	644	1137	1224	628	714	768	677	819	1240	871	1253	840	595	1195	1564	552	1269	557	5180	916	1080	522	1096	622	675	743	701	792	779	660	964	795	748	28375	3871	833	687	1169	625	637	592	698	758	690	808	853	944	947	9447	595	582	884	790	647	648	644	917	781	715	740	583	687	595	657	726	732	917	598	543	568	597	641	669	606	633	659	718	540	609	929	498	802	731	649	543	715	658	782	664	2135	862	755	869	621	589	855	550	1008	707	582	693	708	813	564	788	818	851	889	703	1026	696	979	668	1201	616	532	862	672	676	667	664	624	888	4605	1494	1138	1240	2222	1294	1054	971	622	774	732	561	663	586	650	773	663	739	587	635	661	524	577	681	1251	597	871	593	842	627	614	615	650	697	542	744	643	545	11614	922	587	1015	579	676	647	641	623	621	844	580	586	786	632	615	779	716	826	640	988	583	732	602	530	666	695	480	905	695	568	663	522	734	721	651	676	688	734	682	645	694	619	709	663	543	794	547	693	607	646	811	632	767	748	510	713	1060	720	706	641	758	502	620	713	574	638	2551	577	645	826	760	659	730	704	725	531	551	502	753	574	595	615	564	586	1507	733	563	691	720	527	561	722	698	583	763	623	691	559	654	437	812	856	758	690	572	525	575	592	504	657	692	566	861	1240	967	663	638	490	512	726	603	599	727	594	741	603	636	861	893	742	609	776	636	896	645	613	710	645	1043	890	812	829	12608	786	645	738	512	913	551	501	791	778	866	711	567	717	901	576	656	538	662	686	654	668	764	719	464	543	676	625	632	491	577	658	621	692	745	639	622	556	608	626	630	577	726	949	753	623	894	663	612	904	587	608	653	899	817	669	673	785	628	561	697	734	593	752	551	679	718	1025	874	652	1128	623	606	665	607	633	823	734	585	625	648	764	682	539	626	595	670	659	640	627	669	657	588	706	657	632	632	560	726	705	545	461	746	1065	842	797	733	579	760	689	611	724	528	893	646	673	767	551	625	779	523	754	661	729	540	751	601	783	695	765	610	781	749	818	580	772	650	915	711	658	923	668	7000	558	910	731	718	733	632	556	701	506	884	645	571	684	803	688	2270	630	923	605	658	687	825	642	708	758	507	646	958	693	744	675	768	900	638	847	662	796	624	847	551	667	587	644	683	489	623	1044	771	574	610	821	730	679	692	680	464	601	694	667	717	650	861	696	527	751	552	722	585	517	782	590	675	533	608	697	825	837	550	600	776	562	693	590	646	659	806	571	793	549	648	662	571	775	627	703	626	592	604	646	747	593	629	946	992	849	694	630	1162	743	725	585	689	594	571	693	651	633	766	712	639	1071	705	539	540	583	881	1068	563	664	969	529	628	665	632	775	728	913	896	642	936	604	6192	13123	483	740	724	645	686	533	710	598	597	598	770	1170	915	584	652	709	574	571	773	695	608	735	713	584	631	673	536	646	577	879	740	642	627	912	814	534	1135	685	565	614	605	818	475	1213	854	513	637	639	707	840	723	755	682	624	942	1451	644	546	682	641	640	612	539	653	570	647	704	849	1115	620	579	616	628	574	795	619	729	719	650	632	542	568	583	637	779	825	605	503	714	689	761	484	677	606	523	763	453	463	711	3858	999	847	560	635	475	666	593	1141	1201	708	703	679	600	562	5697	717	724	819	770	591	620	690	674	590	623	679	588	529	706	548	714	644	483	722	647	709	718	604	697	684	700	909	3941	688	806	707	608	597	609	640	729	529	591	660	847	599	605	645	577	715	720	612	518	661	761	903	740	665	563	593	683	664	749	553	503	637	656	827	555	765	718	465	698	658	653	899	899	755	732	559	727	648	631	550	953	641	627	609	564	666	888	626	764	781	5134	703	641	925	626	689	665	610	695	757	559	656	681	1002	536	821	653	644	799	798	1509	632	614	677	850	814	594	724	733	780	599	3324	618	919	595	738	575	690	592	501	570	751	923	739	690	590	745	658	837	654	489	751	573	641	630	823	509	849	597	555	674	782	578	538	495	460	696	648	802	687	639	577	518	640	697	566	583	603	708	648	572	29214	663	843	785	668	884	607	548	484	633	625	593	760	555	593	655	449	749	461	649	715	638	762	692	666	568	686	759	595	512	1571	748	646	678	528	620	500	701	529	696	648	611	598	831	711	780	625	690	586	723	765	621	486	566	588	544	511	575	621	1257	605	572	521	555	497	526	553	785	759	608	585	619	607	608	665	561	507	889	597	684	712	598	701	550	778	547	698	817	578	501	790	799	536	636	776	689	691	582	703	588	529	540	654	667	630	657	603	1281	531	709	608	567	535	581	966	1593	869	658	579	721	5091	540	529	680	547	526	683	696	648	836	793	544	688	792	625	595	592	709	3268	628	545	717	528	27526	18927	667	693	659	643	699	703	643	764	559	507	550	841	640	780	1347	579	405	758	698	595	884	483	625	690	604	598	513	755	660	1591	688	597	786	759	703	538	560	648	525	536	655	629	579	851	697	821	597	680	625	636	429	548	593	546	672	627	637	578	1223	650	726	565	849	505	822	490	701	553	499	564	551	596	601	578	766	623	626	604	531	571	523	701	562	602	521	797	579	671	583	685	603	842	706	499	447	597	557	592	781	968	420	669	656	569	690	708	598	585	516	712	655	709	570	796	746	620	594	598	645	737	1496	814	477	496	595	580	559	521	613	532	550	468	615	750	927	568	594	623	535	634	493	995	2646	1413	643	512	618	841	815	712	716	605	583	4178	548	764	610	590	583	628	658	693	679	649	567	691	657	687	796	587	669	2137	631	698	471	657	760	645	666	673	614	496	640	650	585	562	610	725	738	560	687	630	697	732	547	652	680	611	573	718	4346	635	787	784	677	713	550	763	1488	649	643	528	653	633	629	607	599	416	618	699	599	636	681	637	641	632	575	632	677	697	561	587	604	570	6100	655	599	593	588	641	665	591	638	591	496	660	661	603	875	653	595	643	510	579	601	416	1536	732	667	541	632	793	698	5519	540	517	601	552	688	583	561	500	635	722	684	624	720	663	731	650	564	682	548	564	17501	780	722	610	837	763	650	517	686	1244	524	737	3099	806	2005	3898	722	598	729	573	837	17311	4154	471	699	875	643	10945	735	707	878	569	1254	597	592	759	471	654	672	812	576	8931	665	576	855	619	508	709	631	687	703	520	1262	735	755	866	1130	722	1143	642	617	1453	8260	574	1377	695	1078	586	3300	767	630	2420	585	1349	915	589	1455	837	604	562	652	781	906	598	481	659	580	985	1119	511	3007	958	1919	1228	705	952	435	468	615	798	614	1302	1653	1127	849		959	1171	506	1265	686	563	634	709	2329	894	1130	860	964	2895	1786	981	798	585	1131	1275	589	542	670	632	617	691	977	1986	2475	1201	1500	579	1279	850	747	496	2531	613	1122	745	1508	600	1968	685	809	1213	743	886	698	767	879	645	1205	602	561	860	1029	1127	1450	1003	988	820	1664	1096	1212	992	721	524	813	543	663	591	770	682	1143	568	1432	853	834	991	623	1852	865	787	582	689	1110	998	731	1173	2996	536	1593	617	622	630	651	1464	1828	1203	1958	1140	2419	562	1175	2575	659	5546	1027	3253	1736	2863	2422	1639	4999	1375	1082	43882	582	540	4469	9061	1295	14397	1798	618	2578	568	2191	1894	1335	1318	2883	1804	1700	767	862	998	4177	1449	667	807	906	649	841	593	913	681	2614	74365	4072	3636	1797	1264	980	816	1408	1188	799	819	950	664	681	631	951	780	1612	921	481	548	1592	1185	616	857	638	683	628	722	919	885	1194	1281	868	822	2433	829	3753	3386	1397	1032	751	2113	1757	1585	676	810	1132	1033	825	642	617	728	714	1322	864	1315	754	637	786	715	722	1052	1276	925	656	514	831	1067	648	862	703	945	767	1029	766	1377	630	2361	2168	1788	827	1164	1429	1537	1344	532	1011	927	755	1150	7260	598	586	718	775	2369	1848	3077	1269	760	568	691	1869	518	935	736	622	962	1281	1441	7171	14447	1506	9468	4377	38193	15678	6684	533	1150	575	4700	31590	662	3030	668	638	711	687	6319	5753	579	6351	617	498	732	891	694	954	1441	1060	3376	21932	699	11731	860	26131	3611	613	3869	4063	1610	1045	728	633	950	864	593	3347	657	721	643	442	1192	626	805	3282	2242	1200	867	635	1907	818	837	825	823	662	683	1181	872	1693	1308	898	1585	691	2405	843	45245	755	709	1348	719	807	1064	1029	836	775	688	615	931	644	858	723	842	626	537	1228	980	890	792	777	455	4909	29424	1132	1168	1063	822	810	867	625	584	816	672	1228	595	1122	1270	710	733	524	842	812	977	993	613	741	754	456	2182	1173	841	874	1214	848	816	759	656	748	673	656	897	526	691	722	701	819	876		1943	9696	6477	9972	7241	11123	7403	23436	9215	10004	7359	14834	7429	9253	8122	8198	4947	6289	8789	10133	9498	12728	6346	11042	28461	8174	7909	7302	10449	10311	12716	6389	8896	5961	15274	15803	6666	9106	8460	10336	4416	10857	5418	264	10119	7704	9319	10431	8779	9625	6784	14702	11004	8283	6878	6861	8104	828	6278	4869	7487	5478	8114	6907	6548		460	7443	6758	352	7942	8987	8963	12184	7794	7982	5338	9315	5811	11740	10117	2225	20687		10304	7236	11614	14171	12750	3582	487	7714	8370	7030	10623	9212	13009	1578	889	11348	8135	10002	8336	8679	132530	6646		881	2485	7713	542	14336	22836	7057	2662	6072	10312	8639	9407	15997	9821	10846	10110	236	314	11306	10482	5829	10764	6268	8043	11103	5583	6665	5736	181	12821	11603	7273	6571	8761	5758	8169	6752	8692		6518	13770	6048	9614	5820	7993	10637	4783	5847		9417	5542	6914	6585	4654	6631	5770	6108	6187	5367	6410	187	9157	3170	7232	3586	7404	6374	4273	4256	3208	3994	1220	5149	5414	3409	6771	4272	6312	5194	5779	6768	9630	18684	1115	212	6332	7753	5425	4927	6618	8389	7766	5696	5281	5431	7187	9389	4660	5906	7272	4695	6475	8159	3590	7455	2107	6236	5599	4460	4838	5023	7620	5451	4638	3578	4863	4554	14049	3630	5106	5692	4686	5219	6148	6636	6033	6853	2033	8546	6238	7131	6821	4671	4187	5808	7384	9983	2297	4210	4118	7828	5459	7470	5719	5752	6075	5868	5021	926	6660	3608	3990	5470	5945	11578	4991	5849	3936	6383	4049	5924	2921	7161	6784	4751	7754	7486	403	6916	8010	8577	7472	3529	4664	7798	4843	6533	1310	8428	5689	6437	6106	8381	12431	2030	1021	4714	8262	6799	10718	4180	6440	6051	7332	5407	909	5695	9490	8214	11727	5187	6349	7960	8526	8188	7242	5360	1179	9476	7267	7382	4355	6083	6717	4864	8068	4379	458	16128	7703	5447	4601	10112	7974	5764	4254	6866	6723	8942	299	7949	5196	6232	10554	10675	8584	6996	4444	10680	6753	4397	6569	8873	6036	4647	5621	9569	4485	5515	7319	683	6856	8354	7949	9445	6564	5137	3881	5561	5092	5474	1879	1382	3233	6848	5182	4201	4648	6747	8632	10245	10843	5790	6235	5892	8943	17266	8578	5415	11163	10324	995	9674	6402	8780	5886	6456	8955	4983	4173	4797	10231	3129	1156	5234	10133	5474	9837	5608	8171	7232	6043	8746	1258	1435	7169	4781	9167	16596	7337	10444	8285	5531	6473	7776	7237	667	692	7983	6209	9069	8167	4508	8165	5207	1130	8042	13437	10077	18148	26514	77031	2783	3223	4527	8319	7527	6630	9589	7330	9939	7136	4003	1197	1140	6621	7229	10150	5255	8043	6548	7383	9908	10206	7410	8716	1213	8818	6047	9504	9188	9495	6746	7716	5105	6261	3810	11506	12084	4962	6874	7076	6879	7050	4460	3142	6540	4104	3892	5597	9052	5727	5081	5367	6429	6268	1410	8874	7941	3558	6369	9950	6963	4694	7838	2639	5485	1698	6498	7090	5045	6954	6154	4569	5890	6775	6605	4363	1007	1912	4115	3731	4533	6701	3216	9433	4558	6498	5086	4680	5057	21344	43280	2225	4822	5286	5249	4995	6164	8800	5585	3814	4234	5069	5957	3004	5434	7634	6893	7287	6875	854	4371	4427	6297	3605	4927	4544	5179	4656	7122	1982	4207	5209	5612	5951	3782	12465	3286	7157	7427	664	4980	6658	6283	5005	4553	3057	3170	5773	12244	4839	10506	5849	9765	5434	3339	6279	3983	3674	3175	7607	4681	2411	3654	4783	6471	4509	4828	4919	5452	5065	6763	4381	5832	2680	4541	4113	6797	4913	6529	3240	5692	5615	7341	3763	6485	4683	4969	3506	4005	6286	4176	3483	4715	4448	3214	4216	4344	2987	2589	3371	2508	3463	3260	29750	3402	4147	4314	4407	6009	4703	3447	4065	3665	5342	4970	5671	4169	4306	4040	2176	2684	4971	5465	6711	2545	3981	4022	4397	2752	2881	4244	5011	4422	13258	4465	3909	4790	4701	5280	3923	3150	4689	1996	5846	4061	1614	2187	3826	4139	4112	4572	2833	3257	3590	5161	2482	2898	3911	3889	3321	9916	1247	3507	3893	4331	3451	1079	7491	2562	3580	3294	2873	4191	3301	3141	2666	2900	5743	444	4993	3118	3012	4377	2736	3466	1706	2699	1550	2228	1796	5897	2004	2480	3554	3032	3246	2167	5179	581	2364	3472	2495	3091	3368	2312	4805	3625	1974	4210	3025	4424	5139	3077	2347	2701	3098	6151	5492	3747	3629	2319	4893	2562	5316	3419	2622	4072	2174	5908	2521	2713	4260	1940	1725	1189	3228	2900	3202	4781	3386	3524	3589	2761	4395	2905	1707	3033	4034	3378	2558	3042	3016	2513	3335	3214	1962	2443	1857	3155	3506	6459	2832	3665	3877	3038	3074	104691	4092	2163	7299	3306	3953	3032	4366	4531	4460	4210	7809	4639	4357	3179	5769	5452	5476	3578	3638	5429	31341	3253	2844	4285	6759	3526	2323	3485	4551	3700	2709	4057	3526	2505	3788	3044	3577	5083	5331	3230	2784	8504	3450	3721	5284	11128	4604	3861	3226	4881	3844	4622	3588	2861	3336		8998	3975	5660	1246	1346	630	4450	1304	1912	5053	10920	3219	452	3070	2296	1536	4661	1787	815	3486	6407	1171		3924	1401	604	3267	1225	1075	3012	3640	1772	1364	1882	2386	349	1781	2816	1047	3892	1061	4905	1300	1726	2031		1118	2997	5000	2697	2842	2537	5239	2352	978	5000	1364	956	4142	1588	1890	807	3335	1426	2154	982	4424	9181	1102		4802	5813	2659	4761	1303	3706	697	3198	6563	1112		3122	946	1651	4096	1750	5028	2811	9511	916	5016	1247		6774	2257	2313	1120	7590	4200	1191	2466	1846	2356	1468	863		4160	2478	10633	4679	1792	2100	3133	1410	3138	3174	24916	7897	1693	2519	4987	2730	2764	2801	2972	2093	2120	1424	3776	3675	4055	3115	525	948	3643	3702	1430	3368	5384	1833	5930	893	5064	1203	4523	4345	4737	3398	4488	1830	1871		6564	2553	2642	978	2356	402	4028	2393	1342	199	2779	2168	3582	4776	3243	2835	693	2571	2044	967	3434	2379		3349	45589	919	5293	10652	870	2288	1186	19061	11707	18957	8643	3639	1840	2723	1188	1094	1364	1624	1968	2419	16565	4409	8288	4439	981	1476	1454	8465	4793	1848	2535	2484	937	49464	3576	9876	896	1405	1437	1123	1782	1431	2068	2066	717		8001	2068	2980	965	1641	3507	931	22959	9948	5587	4850	1214	319	3800	304	4148	5316	1209	4308	1715	3236	4942	4980	9103	2692		4316	999	2695	7786	6237	5207	2095	1501	2142	7225	318		1099	3102	1615	1600	2444	3902	2128	435	2068	1225	5952	1592		2147	9814	11202	2678	10037	2599	4642	9297	4774	1962	951	2818	2690	2228	3054	532	1489	1108	3447	1897	2562	2988	470	241	3745	3320	1899	4477	3964	2985	2498	20088	34224	9564	27649	9317	198	5346	1114	3522	2394	2001	2239	4232	2177	1391	4490	3097	489	3627	5169	1758	33867	11752	24747	10332	4087	2126	4756		1762	1715	1859	2847	1639	5891	3838	5841	2261	5138	5104	276	3561	685	3120	1732	3044	3772	6108	2853	2203	1774	4749		2006	6041	2765	3128	2364	2233	2367	1830	1646	1650	3458	4544	1896		3365	646	1385	3748	2705	3452	2400	3565	10709	2722		3452	1954	1583	2397	4185	1189	1897	1789	1334	3409	3366	9711	7524	5219	4580	4261	2219	4429	108410	31426	9492	2529	4009	2207	6233	3625	3575	5719	3194	5360	3660	5788	4177	3526	3664	3373	2055		4122	2247	2732	2700	2339	1514	1392	2424	2505	3855	1702	279	4199	4537	2953	3397	1908	2581	2469	2541	2602	2190	4475	3093	2625		2810	2195	4020	1393	2900	2483	1328	3236	4045	4279	3147	958	7030	1832	2903	1442	2737	1954	2980	2375	2734	3569	2853	3918	3213	559	3678	5996	4918	2311	2221	3446	2393	1564	3664	1876	2826		3600	3348	2235	2991	4715	3147	4161	2842	3429	1088	2551	1399	3217	755	1870	2975	1845	5265	8897	11934	4092	4436	2525	3494	534	2162	2521	2201	3627	4259	4770	3564	2213	2671	2856	6159	5301	789	2280	7021	5370	4692	5766	6636	3935	3778	2175	3151	4762	6361	3655	1403	2303	7229	7205	2169	1855	4302	3613	3538		3682	3642	2884	2474	4567	3593	4269	5230	4935	6045	5263	321	5486	4195	4935	6407	7879	4197	5990	5337	7713	4804	5466	3743	2518		3143	4836	5880	4365	3951	4955	4971	3683	4047	5702	3025		3364	2957	3629	8440	10988	4331	6658	11307	6662	6516	7873	9812	2718	4420	3664	3702	4897	3472	3198	4286	3396	6583		10211	10263	6656	4210	6925	3175	4770	4043	4050	4901	12789	7983	7703	3785	2849	2925	3675	6580	7303	7209	5788		5781	13082	16133	5666	5873		3108	4987	7959	7646	8054	4896	3213	3843	4547			10182	9278		5280	12211	416	488	16048	9818	9456	5919	935	59814	2442	5018	7626	437	59832	19472	899	60436	618	12649	620	8751	9545	32934	908	16921	28517	11559	219	10578	25790		25165	20138	12103	401	15409	19169	291	203	2162	448	358	12815	10123	1956	6679	5638	8094	473	8390	9736	9209	8212	4925	1064	7005	11165	9168	12889	8981	6553	903	982	890	1029	783	981	1912	2008	684	2473	2363	2237	64699	9956	1250	9346	2586	44614	11748	108674	21105	2449	2315	11202	2626	1610	1314	1122	1572	1453	1340	1316	1254	1465	617	1117	1191	2264	2505	947	548	778	1633	1079	88066	21034	34672	6502	1958	4083	1425	4242	184756	43224	68505	14128	7493	1121	1349	17140	5873	1600	1957	2485	1285	1752	1831	6280	1654	1784	5562	3106	1829	3728	3841	2921	3045	2233	1694	2890	2098	1455	6653	1423	2444	1317	893	1120	2015	1176	2076	1388	1478	5319	2046	757	1200	1014	1197	2023	892	902	872	1173	1216	930	1749	2604	1532	1190	752	1754	1460	2472	3596	2003	3576	1886	2090	916	1929	887	1455	1199	1257	2568	1613	1832	896	836	1040	1029	1883	2203	2559	1766	1879	2001	1574	760	1706	1997	1666	1372	1966	1847	1471	1237	1408	1140	2395	1498	1990	1231	1222	1002	1980	1941	1763	2519	1117	1994	1598	1916	1527	1982	2562	1901	1251	1515	1848	4326	1694	2269	10826	4307	5170	2472	2152	2238	1134	1029	786	1463	844	1719	1501	7527	14518	5689	2261	1308	3077	1695	1264	817	1044	1170	1304	1209	1552	1600	2027	2133	2072	1210	8874	4827	2499	3101	2485	1608	2048	1012	1231	1489	1908	1636	1584	1712	7900	2106	1851	3630	1575	1047	2208	1319	1554	1398	1290	1023	598	975	1299	1158	1662	2769	2447	4641	2380	2525	3173	1643	1807	1505	1979	1671	1346	1300	3006	2387	1705	13494	3139	13565	3001	3392	1466	2011	2175	1914	1301	1776	1314	1363	1197	2006	1383	2388	2492	2901	3153	7357	7208	3966	15621	5222	3669	2300	1817	1978	1086	1219	1912	1664	1333	1801	2591	2562	3832	3652	2621	2639	2794	2616	1901	1684	1337	1717	1540	1292	1493	3801	1598	8126	5268	9129	4567	4330	6731	2717	1752	1691	1394	2273	1676	956	988	2192	1313	1916	2892	1220	13736	10463	8464	4378	3870	4028	1614	2501	1342	1441	2664	2338	2689	1579	1264	1920	962	2509	2700	1320	9876	11088	6904	7366	2896	2357	1768	1809	4886	1695	52015	45777	20706	20142	5510	16712	15968	5126	8946	2154	3130	2563	1311	2000	1064	7705	1561	10536	8681	5314	20183	6026	5161	6243	2176	19344	9643	6515	2664	30214	7237	53954	11528	82924	92088	26394	14310	4256	2563	2218	2393	1981	1542	1592	1075	2402	2377	2573	17478	8445	16089	16840	2422	41977	17524	12077	6290	4852	3658	11650	2848	19733	27750	13037	14645	3489	9712	6398	4201	2915	2728	2293	1743	1600	1342	928	1504	2046	1178	10453	7768	3248	14768	5561	9416	8355	6657	11396	4057	5907	2782	1769	1388	2029	2838	1636	1190	2130	2095	2115	3391	2453	1448	2639	4795	3097	3818	9285	12183	5783	2984	2603	1325	2289	5075	3225	2983	8619	4037	7564	6913	3054	2397	2738	2021	1458	987	1399	1324	1591	1568	927	1162	967	1136	1478	8342	6360	16483	4183	6324	2294	2029	1127	2760	3020	2931	4270	4763	1653	5000	4582	4584	4199	3561	2778	2691	2988	1257	1140	1688	717	1184	1289	829	10711	3310	8346	5124	15256	3133	19897	10584	16607	5191	2485	1451	1513	1120	1839	1905	1929	1471	2207	2180	1502	2219	1731	1439	1637	2012	2324	1193	898	1248	2081	905	1983	1096	4982	4834	69650	167777	68659	31981	25768	5376	3872	1428	1555	1605	1312	2074	1981	1576	1999	1219	1187	1069	1583	1868	2906	1523	3067	1742	2526	1886	1137	1296	1138	1152	4709	4354	3117	6819	4379	2077	2220	1362	2144	844	1572	771	1085	959	1045	818	876	1065	1667	2337	984	2332	2139	1692	1607	1349	1206	1029	1187	1415	1076	1668	1172	1836	2155	1410	1237	1070	1699	1461	1489	11037	12527	11705	11044	171988	10120	11345	8504	8389	11592	8458	13117	11174	15065	10146	11276	11947	9072	12306	10319	13109	10410	9433	11396	9482	10201	7838	9929	8297	10881	16777	10107	12329	13104	10357	11160	7861	8860	15839	10603	12195	10928	7993	15721	9454	12124	10003	13131	14395	18125	11257	8508	11083	10117	9361	7058	10296	11896	14266	12459	9358	12955	7158	14137	12289	8267	6840	11126	10325	10695	14747	14241	17838	11302	12209	9097	9217	12502	14383	10084	8710	8226	11005	8735	9907	11062	9417	20895	12798	9642	10978	8765	13895	16435	9541	10657	7184	16967	17531	31154	24099	11940	9070	9969	14484	14120	8840	12235	11296	9375	13720	18516	22785	58079	32295	16314	15909	101348	9779	14153	11011	12349	17230	10113	23213	30210	20087	19005	17494	17966	14638	16320	18567	14004	12099	16115	16524	15344	21411	18625	14486	11198	18555	13319	10992	11092	14570	12789	26322	21072	9162	11140	9698	8853	9674	4818	10672	4956	7203	6895	9546	5334	14335	5874	8716	9978	5854	8816	9351	13850	15151	10142	14243	4927	5493	20130	21320	13159	24575	14972	25300	13978	21076	28845	23271	18693	17168	9109	8935	9246	15467	16186	19622	12801	10531	11104	18310	10721	37243	16975	71400	42829	75577	47904	30718	330224	51950	43206	37411	16908	10946	12239	6558	10453	17410	12813	19579	14068	13051	9651	9426	6402	18061	8072	19349	42167	19402	22543	26158	31345	15544	30664	20188	17396	18189	13745	8232	16005	16300	13920	12281	9809	10895	24706	10699	11934	11998	11977	12535	17762	16723	19552	21606	15668	25905	11995	15853	9815	13669	1746519	101593	164321	25607	26337	16846	29067	12263	49298	43596	17706	16759	15446	17210	4188	2283	3147	8619	12494	8478	13124	10060	16713	9478	9120	3661	31570	14332	6310	6463	7786	19957	17610	6727	11496	6113	11058	16597	39916	26458	14044	9120	9621	18347	20529	12078	29043	14385	12001	8429	7689	8713	12901	5922	11882	12607	16771	23045	13738	27931	16644	11264	18384	134916	52867	13882	93594	30418	12126	27742	16085	26897	10571	23190	20329	10157	21660	21263	24319	16244	29526	15299	6598	11433	20217	6584	8797	459786	240327	340476	135858	16650	49511	22022	34047	36871	15055	35201	14901	66520	56219	12862	17607	46263	9067	62046	14233	187306	99064	149516	54537	24885	38320	10405	40341	13458	341064	167287	261926	37516	156946	281671	121314	82987	31918	24020	16029	23071	8405	45008	49672	12985	54938	15402	124624	92430	58341	84666	44398	122346	50902	38242	5214	158208	84708	109277	25978	192433	96469	78696	36363	16990	18592	19305	24000	15428	27188	18446	9414	13795	25818	69140	47588	67791	66226	88465	58992	38923	31174	21883	9396	51281	38428	9092	63351	31976	30897	27213	13990	23954	8547	19061	62899	24884	45989	17362	23282	20466	25112	35894	22106	31885	16639	10964	5731	31752	22137	24920	18584	21294	15145	25684	9907	14837	22491	13775	23191	23168	9576	20917	13129	19029	12137	10826	13476	6845	14821	13314	24978	19823	8923	14924	6983	34188	7878	13531	17155	10505	4566	14549	8168	28222	18033	29654	8012	11459	12441	5333	19326	10455	17471	12288	9343	8978	11427	14594	19732	16602	6063	9364	14200	14855	15229	9138	8335	11275	9815	12201	8844	11241	12256	13394	8495	8655	8691	6965	15959	10116	14230	9168	14627	10869	8687	7430	10745	5133	11212	8859	16662	6278	7979	13870	10860	12975	12055	9685	15985	8929	10834	9067	13853	12145	11442	12265	16701	8513	8575	8383	8482	7411	13940	9843	14253	9385	6513	11037	10732	9781	10377	11542	8979	9870	10992	7718	11610
089_20x_C-70M5D10N_P18_0h_R1	P18_0h	89	1	89	0h	sample		18	1			[20-32]	male	20.8226	homogeneous	0.861111	2019-03-14	13:06:24	514	577	814	1308	1484	1080	1464	671	619	713	879	1075	1359	701	558	630	596	825	1135	547	940	602	722	639	705	731	788	620	639	1204	864	651	651	870	994	534	1147	905	927	861	593	556	711	623	671	648	751	770	719	840	1028	1073	738	992	928	801	910	758	671	784	716	605	712	625	809	744	1020	625	770	713	873	932	586	666	710	938	556	1093	1148	654	808	604	873	776	735	731	695	1242	1163	1135	1547	1087	1466	739	915	522	802	1156	616	717	878	658	714	857	649	633	601	598	882	796	603	850	671	871	797	621	859	643	615	837	797	726	548	795	784	681	808	1404	722	1356	1100	949	1156	807	784	832	774	722	598	553	563	1214	1514	636	766	651	647	647	742	597	822	1018	674	797	29580	3151	644	635	709	773	713	623	745	758	746	840	580	743	797	9653	815	584	601	804	1064	856	810	751	527	641	534	676	660	688	624	721	617	857	706	698	634	759	946	613	649	661	756	792	627	654	561	649	656	686	578	681	719	809	715	682	1022	767	670	839	889	955	864	559	518	725	889	559	591	691	560	1419	606	590	562	631	738	762	838	612	754	600	572	742	649	974	663	2461	760	720	824	696	1009	923	942	676	543	648	711	1153	640	904	590	804	587	543	591	728	619	785	689	717	700	615	580	567	574	772	888	607	627	664	608	533	821	574	516	864	7193	753	514	513	769	627	736	677	801	733	644	564	692	581	618	672	546	825	725	615	680	689	685	719	536	529	848	643	712	605	681	759	594	684	739	606	664	705	649	866	737	724	708	738	644	725	514	573	698	762	739	987	538	742	560	618	741	1387	480	668	643	686	759	693	821	653	649	592	740	559	606	1866	868	724	624	552	645	486	598	776	620	729	643	587	698	572	1146	753	681	581	687	669	622	774	677	528	576	649	1127	601	719	502	674	619	625	909	520	681	630	608	804	744	458	857	813	710	585	594	721	689	696	607	675	518	537	684	621	757	1165	801	768	538	665	644	714	617	444	1095	531	640	1223	753	851	748	701	1222	857	781	3722	855	893	650	568	797	897	701	820	682	871	572	617	846	795	556	629	856	768	574	721	759	636	895	834	553	606	689	516	519	730	693	490	755	871	683	745	642	503	586	710	719	556	734	811	659	670	644	638	669	528	723	871	1389	728	1691	669	585	709	806	770	720	664	602	646	1022	614	677	578	626	680	805	618	663	671	754	753	567	605	720	656	673	624	659	755	517	577	669	698	721	594	593	819	986	644	681	539	769	696	580	710	800	641	720	733	741	679	641	617	697	684	621	806	922	681	606	595	713	663	709	779	891	866	646	600	642	686	666	657	633	506	592	675	943	684	931	873	2733	439	2453	971	1049	471	850	559	684	699	726	667	741	497	509	639	2449	712	623	1312	719	614	756	1001	814	711	582	711	613	524	565	847	648	673	615	765	632	792	746	769	715	681	629	1041	693	492	709	657	534	651	734	742	582	640	592	572	621	749	713	679	1417	733	964	778	813	1910	709	922	494	712	745	493	681	576	640	749	743	772	660	711	654	970	613	591	601	761	1084	1052	521	668	618	551	560	1089	626	689	671	675	635	726	601	776	671	819	597	461	880	749	620	691	1048	749	566	563	620	580	655	518	616	759	611	681	716	519	800	661	609	658	630	689	622	536	487	767	739	573	734	786	632	687	807	725	562	682	620	809	593	864	542	571	638	688	670	709	685	621	576	621	1081	714	533	824	620	799	626	547	896	686	595	547	625	602	645	544	703	711	754	565	670	529	656	682	659	1400	840	722	477	1257	490	622	904	562	810	784	562	858	497	638	719	592	577	541	832	621	723	603	582	635	605	960	630	547	751	505	713	539	910	520	660	617	753	826	713	720	648	650	804	551	591	878	614	716	595	875	645	519	659	724	509	924	1493	815	643	965	1487	678	637	555	646	809	576	1454	521	603	710	839	944	650	3305	529	667	750	597	514	561	704	547	608	585	713	653	648	592	528	760	661	621	651	618	684	680	636	724	853	706	740	24827	718	791	597	709	800	752	912	497	624	812	653	783	766	908	714	657	587	625	550	681	722	593	610	637	677	561	732	603	671	648	688	544	744	628	754	586	694	702	906	595	685	992	575	653	651	641	572	666	889	616	636	578	710	612	807	619	691	917	617	598	723	700	621	617	806	613	774	648	563	677	544	627	677	631	885	753	615	535	1124	645	616	596	717	764	568	869	679	564	636	658	5509	589	783	761	624	616	730	584	525	995	768	590	773	688	776	779	671	559	556	644	668	687	501	832	565	484	600	717	589	768	612	708	618	599	622	595	526	661	623	590	754	677	552	567	730	619	747	821	574	627	576	811	7542	1159	1143	644	635	538	548	798	659	682	560	519	655	621	758	541	699	2695	813	659	587	625	625	582	683	590	656	662	666	720	966	789	633	640	589	515	650	897	679	557	747	755	460	754	546	643	524	652	506	539	745	634	614	632	684	712	678	593	618	685	754	531	564	536	590	612	646	540	623	520	609	611	568	696	646	551	723	657	647	686	767	599	1138	1102	637	676	547	743	636	617	644	690	582	560	627	662	709	661	626	784	891	618	573	967	772	690	541	747	723	521	573	605	743	517	616	1326	763	513	608	618	568	658	613	737	587	880	632	627	592	616	721	856	614	581	576	722	656	795	658	626	647	972	673	775	701	728	610	517	649	807	498	580	608	682	696	675	887	715	815	703	466	789	569	479	678	625	577	582	598	604	623	938	630	638	616	678	828	753	589	705	565	578	583	704	970	974	623	800	652	492	691	703	686	599	770	678	679	546	874	771	627	832	743	628	565	596	629	524	534	723	686	571	660	801	630	739	628	579	653	586	690	594	539	713	699	927	601	603	651	643	2082	508	743	608	688	664	487	666	889	2715	558	638	657	558	653	737	1124	752	472	593	599	677	558	1003	554	640	656	574	1010	616	786	762	540	625	689	604	1292	665	474	632	754	687	587	411	643	701	540	528	719	761	585	695	721	586	678	609	568	14563	1905	690	646	770	787	708	634	753	500	616	587	4579	677	679	635	607	459	704	682	518	630	709	750	585	679	639	686	588	1481	624	699	612	627	533	651	730	565	705	653	635	728	789	630	583	603	843	729	741	595	610	491	562	692	606	510	579	675	2598	576	567	596	505	555	607	597	739	736	706	826	737	593	590	973	651	592	597	655	586	700	601	598	672	641	665	647	789	708	615	915	453	511	645	569	665	649	599	541	692	1386	728	603	514	724	721	618	545	567	687	660	493	614	654	836	1060	582	603	464	742	632	484	569	648	1329	681	627	970	561	676	602	626	605	581	575	519	698	756	523	716	619	560	482	528	1401	806	681	665	689	571	499	667	895	737	611	1507	581	4227	1595	510	813	731	706	915	21605	6882	469	1142	478	587	559	733	663	613	593	768	640	857	620	481	804	707	641	556	624	709	570	687	651	481	735	635	1064	674	634	1846	645	5159	491	1562	880	687	720	608	650	575	731	710	692	608	678	644	600	600	1130	459	928	563	625	863	479	608	692	550	570	668	717	791	1175	749	835	876	849	5295	1279	983	1347	933	985	817	568	526	862	647	1873	970	745	694	437	603	1846	698	1437	602	673	1444	951	2703	1159	855	1119	840	6164	2101	1687	544	776	824	1091	478	870	876	1043	715	651	893	534	3476	1039	1521	1102	1959	1221	948	1057	631	661	2056	757	1086	809	2151	1314	1520	1484	1296	420	4291	937	559	630	1282	709	635	1060	909	1132	3229	769	760	568	958	853	1411	1610	1276	759	1257	964	847	793	593	554	785	725	1352	1572	823	1024	833	985	1178	1001	690	458	962	1290	779	706	2115	1170	1484	641	678	714	917	2015	1758	759	1622	1209	924	585	675	850	909	4687	1189	1313	839	704	1060	1087	1467	2436	1345	25271	657	629	1934	5080	1500	62687	952	1070	1118	729	845	2980	835	1416	1802	1591	761	682	714	533	4205	859	585	967	642	923	735	563	1009	575	1035	36404	588	645	7294	1118	797	1610	3193	2576	2383	830	697	803	755	1112	884	812	2495	934	2025	1677	2674	1887	790	573	1146	693	855	892	670	1273	1782	1378	814	2571	1166	813	1680	1256	914	1053	1557	2081	954	945	672	797	827	902	655	635	807	843	819	1207	725	1877	924	748	666	687	782	1447	833	2148	672	734	1026	1226	973	984	649	808	689	1626	1053	1517	583	871	1449	646	826	782	1012	1355	815	645	1900	1067	765	1595	3031	572	828	855	564	709	827	1045	998	599	643	641	2844	620	2362	983	727	1270	959	1860	8391	11951	1125	16402	1648	25580	11748	8671	770	919	698	2818	24343	641	3392	901	742	507	559	774	5663	735	3102	781	608	530	483	951	551	2375	968	8856	10956	620	10546	683	1008	4467	599	4134	2101	742	1359	669	681	551	712	571	16657	566	707	680	920	1238	722	475	2453	535	842	825	670	1042	599	1214	899	830	1198	663	1056	987	644	1630	1639	1310	861	618	870	43173	761	980	924	1101	917	1313	789	1476	805	1242	933	732	706	774	1278	1057	776	746	1320	857	638	833	880	1015	4063	19001	712	700	653	819	653	678	1193	644	680	697	983	555	754	982	802	688	628	696	711	814	691	681	1059	689	566	1089	811	756	865	916	773	719	663	662	612	934	658	1160	947	831	672	683	689	1521	1995	1387	7880	6184	7136	14003	6428	8327	8772	12898	5470	13614	10514	8398	11476	6677	7307	7331	7508	6492	7426	6522	6387	6219	9245	55413	5685	8516	6021	7507	8515	12132	9273	11213	9544	12892	10158	7320	10179	9950	12550	7955	8009	6318	456	6991	8023	10588	8402	9333	9580	9788	4878	9553	8227	7944	9279	5905	633	8499	7845	10259	6710	7635	8403	11573	270	517	9013	8762		12052	10155	8185	11080	9352	13404	7539	9094	11652	9303	11490	3345	58056	326	9966	7495	10100	9471	10104	5467	1033	8915	9588	5675	11002	13684	7896	1784	1255	8669	4065	8528	9462	6095	178543	5887	12277		5100	8247	13040	8307	7422	6344	2371	9539	8719	6925	7870	8257	8909	5484	11359	721	753	11839	10980	8567	8997	9143	6456	5570	6612	8306	6023		7444	9836	7819	8048	6901	10986	10214	6651	5171	510	8203	6582	14833	8569	6559	9640	5493	6582	7856		7020	5338	5045	6354	7394	8939	10438	5554	6931	5159	5494		10838	7888	10296	5071	8298	5590	6218	6711	5887	4813	1831	7958	6750	7511	8455	6305	4346	5450	3251	4811	6388	22943	1038	368	9031	6321	6990	5797	6715	8665	7160	8952	8353	7911	6248	4708	7426	6221	5953	4580	7778	4232	8454	9819	1887	5410	6457	3501	7183	7702	4384	7342	5620	10296	6806	7174	23845	8220	3863	7222	10111	5358	5499	5865	5636	8381	1628	4533	4665	6809	6269	5414	7854	9908	6744	7035	6528	7213	5793	9714	8800	6763	8158	6782	5412	6302	5379	5311	13354	7919	5337	6861	8352	6187	10113	5684	4777	5220	5703	8390	5978	12889	7044	7500	9467	6706	842	7095	6811	7658	8441	6070	5834	11452	11763	5273	1127	7050	9707	4971	7487	6171	13152	19270	1742	7542	8580	8862	7541	5593	13561	8816	7010	6556	1027	11138	11051	8838	4897	5030	4796	9067	6532	4416	4896	3489	1252	7261	7385	4665	6681	5545	5598	7743	5193	6640		7974	7160	5750	7609	4879	4469	6040	4703	4802	6798	9640	668	4487	6972	5328	9344	6387	13462	7041	4237	10290	10054	6178	8059	9445	9122	8349	5134	8027	12527	8680	7585		5486	8019	6158	11842	4617	5266	10488	8883	6260	7181	4439	1169	9696	9518	8763	9506	5913	5809	8926	5321	6689	6968	8263	6422	12561	6473	5503	7424	6923	7040	1738	5246	6929	5785	9060	6283	9270	11606	7382	8503	5794	30918	1066	13982	6172	7490	7740	6357	6764	7988	11467	8642	1136	4366	6325	6980	6630	12511	6275	8333	12554	6969	5086	5415	5582	1046	736	6377	6963	6230	6022	7331	7869	8748	1118	28044	11902	8561	12026	26079	12116	1738	2121	1984	11424	7182	5727	6549	9489	6738	10884	6908	599	1818	5581	9854	5321	3828	7674	7696	7262	9112	7419	5833	7165	1481	7486	8210	10292	7164	9157	5625	8863	5978	6614	4382	4986	7114	4768	5003	3870	4373	5742	6184	1386	9047	4347	7928	5535	6631	9087	9326	4393	7311	6035	1042	7445	7186	6524	6635	5727	5932	4869	5826	5935	3385	877	4843	5409	6569	2576	4783	7399	4010	5412	4860	3353	801	3442	4463	5098	5921	4266	4641	7087	5880	4638	2741	5602	4836	46846	54697	3537	4246	4937	4675	7002	6961	5292	6868	4230	6629	4832	4164	5036	4995	4638	9058	8559	7782	266	4762	4192	4388	6255	9107	3745	7984	7771	6876	1691	10759	5735	10093	6683	6498	4763	5859	6430	5127	914	8558	6554	10565	5644	8148	5959	5094	4756	5108	4502	10947	3825	8971	12107	4745	5896	3889	5561	3733	5854	7003	2156	3602	4271	4955	6668	4078	5885	5590	4161	3980	3818	3211	7067	4325	5696	3786	5637	7894	8763	4568	4656	32597	4215	5084	5578	4929	4510	4410	5646	5648	4019	3704	3349	4798	3603	6218	4139	6292	4555	5834	6209	3257	18111	5835	4354	3981	4016	5784	5373	4263	3916	5492	4984	2779	3477	4307	5324	5005	9335	3149	4410	3494	4127	2957	5228	3445	3448	4045	4654	4677	4405	3812	25041	4556	4865	4006	4864	6469	4507	5883	5512	1752	4348	10031	4690	5119	4543	3468	4769	5416	3582	5098	3862	4926	1492	5029	4412	4422	3874	4653	3883	3780	3251	3666	3156	648	7848	2515	5852	5932	5433	5302	6069	6038	2995	2577	5232	818	4771	2615	3430	3818	5055	3312	3054	2253	2885	2586	1901	2709	5533	4835	4346	11241	4826	6313	5131	487	3272	2823	4742	4510	3951	2484	3660	4751	3795	3418	5405	22286	4483	5395	3289	4095	1886	6015	6130	2136	3812	2173	2730	3936	4930	2051	2862	3610	5033	7447	2533	3219	2791	4964	8246	1342	2783	2736	5926	4121	2927	6484	3546	3683	4673	2574	1205	4137	3765	5279	3346	5739	3690	4184	4192	2646	5213	3386	4047	5228	5617	3681	5683	6203	5460	3217	4074	117101	4626	3378	5253	4111	3753	3286	3716	4628	5622	5116	8759	4230	3539	3390	5101	3685	6282	3699	4243	3789	34876	5218	5659	6266	6236	4495	5409	4544	4252	3266	4578	2848	4259	3252	8729	5717	4435	3141	4223	5092	4697	3566	3624	2577	3359	27481	5790	5123	4768	4057	3420	3857	3498	3123	5046	36616	7179	5149	6074	1122	2808	1364	6141	1124	1950	2322	22220	5540	1128	4241	2695	4520	7449	4964	801	5702	8510	2194		2192	2269	1302	2813	1222	1020	4730	2325	2828	1764	1749	622	5527	1361	2201	459	2716	851	2491	716	587	2219	1268	8644	1708	4313	1717	787	2049	4945	1365	1363	4457	671	1133	2886	1807	2366	1188	3199	1264	2819	1130	3671	6108	2220	32333	4186	5746	1073	2504	1085	3003	992	2113	2135	1031		2577	1000	3912	2124	1457	2698	1615	9831	2089	2095	1714	4247	7979	2797	2847	1586	4840	1578	2985	2758	650	3882	2472	1016	7974	3102	1149	5911	4576	1886	1032	5102	707	3836	1921	274	7112	665	3259	1390	3573	3025	1050	2231	1170	2357	2593	50540	5061	4268	3813	1027	895	3607	3846	1256	6691	4376	2631	5996	876	3479	2646	4497	2046	5128	1444	3338	2024			7483	3705	3302	1143	7843	1761	3444	4794	681		2171	1913	4927	6493	2909	4009	1223	1368	2732	1237	1587	916	6665	4916	29388	2072	5478	7022	2068	4222	2264	17848	8236		6715	3713	4023	4216	3800	2751	4479	3814	1728	2806	13281	4184		5387	918	3618	1387	6024	6028	2623	4316	4037	1890	39020	5259	10337	1568	3355	2899	1778	3841	1433	2999	2476	17079		13395	2663	5362	1937	3848	5247	1671	19539	12558	6091	5920	2274		3777	3193	8360	5171	1954	4611	2118	4685	2288	6527	5963	1676	460	4705	3379	2939	11046	7853	7669	4647	5715	3176	5070	1507	645	3147	7287	5249	4836	1651	4853	3349	2023	3991	2352	7055	4184	1414	6118	9369	10049	3204	11377	3364	8540	7783	8726	2183		2634	4420	4033	3100	2180	3200	2668	2600	1988	1515	4447	1847		6815	5914	2916	7091	1420	8676	2425	43935	175823	47646	17385	5194	2854	4666	3628	8292	2179	4959	2518	3994	3632	3544	5007	6409	789	2787	10926	2169	56912	12557	32554	10731	5521	4029	7018	8831	2499	4875	1555	5335	5393	8310	3461	11436	4085	33897	4922	2076	5076	1468	8226	4426	5538	5556	8601	8266	1819	7894	7340	7996	2940	8092	3068	8101	2937	6116	4215	3645	4355	1502	2993	6519	3125		3500	2680	2624	4277	6601	4998	5556	6248	69461	11581		4531	2434	4103	3633	4969	2918	5054	4615	2272	5150	4900		7093	6440	3435	5422	5476	37787	308503	80645	31114	4255	5874	5086	1862	5399	27899	12746	12602	23773	5940	26883	11089	5294	6819	3746	4024	5319	14012	2993	6719	2857	4988	3633	4087	2349	37455	14230	17278		18814	11172	8327	16153	8940	7987	2560	5159	6127	3814	4427	6373	6262	427	7863	5315	3763	2820	6194	5520	5572	9424	4212	3343	2546	3720	285	6016	2950	8128	3327	2194	5087	3470	6010	4876	3459	6205	5303		3832	6053	6554	5164	5960	4471	3352	1913	3984	2693	3826	997	11466	4123	2647	2971	5524	3999	3434	3454	5018	2888	3001	4565	3745	653	4070	1974	3037	6169	5086	5520	8820	5852	6004	3808	318	4556	5154	2666	3331	4489	4394	4033	4507	4241	4170	3516	6877	1631	5397	5621	5900	8098	5611	5277	4895	4944	5129	4490	2966	12464	16563	9463	8991	8956	3865	1727	2618	4892	2451	3004	14278	3917	3426	2399	3793	1936	3394	3861	7055	4131	7304	2751	307	5947	3716	3002	3636	5835	3800	3061	4421	5270	4577	3268	3860	2588	3592	2924	6058	8855	2537	3785	6036	5084	4577	5024	4066	3140		2331	4664	5379	4084	2810	3364	4400	5394	7600		5510	5222	3356	4272	2826	3708	5770	4415	8414	8203	6299	6573	1108	10785	7141	8367	5163	4987	7627	3553	4300	551	4968	7182	7252	13561	5815	3769	7714	4083	7429	4332	8588	5757		8499	8267	6520	5767	4121	365	5438	8900	6364	8483	5265	2824	8957	6897	6793	374		7655	7833		7298	5375	746	298	15307	10881	8313	5523	1103	59709	2764	5827	20836	457	33869	67171	840	50186	501	14803	352	11246	11693	27652	1221	13859	24470	19237		10744	26861	1730	114728	52948	24110	370	50700	18497	532	285	1520		437	6271	8704	996	9097	8124	10228	809	9006	12209	10145	7839	19039	2265	8986	8188	10020	6862	8159	13480	1018	725	1048	1018	899	1081	3374	2605	1489	1913	840	1758	51128	9662	1875	7132	2693	27835	7110	108201	19724	2953	2983	6698	1455	4176	1842	1329	1107	1332	4540	1740	1302	2768	1156	2339	2562	3500	4470	1070	2611	3149	2215	1768	79505	19859	28451	6066	2857	2137	1848	4849	200883	46696	68037	14321	2940	1390	1120	10858	4302	1522	1532	2147	1559	3239	2818	8148	1622	1771	5307	1894	1711	3175	6885	2183	1954	1721	1094	4322	2945	2738	7980	1523	2760	1762	859	1569	6061	2500	3854	889	2800	10638	2847	1037	1180	1088	1728	1593	1360	1210	1054	1307	1853	1567	1520	1959	1539	2372	2091	1189	1650	1536	1398	818	801	739	955	1303	1597	2106	1482	1361	1151	1420	1401	1044	1123	1205	1207	1013	1024	2398	2583	1890	1523	3272	2031	1107	2133	2299	1381	1316	1085	1734	1192	1224	1151	1319	2210	1303	1550	1820	929	980	2945	1453	2178	2125	1226	2487	1845	1132	1349	1540	1529	2072	1481	1463	1626	976	1857	1977	10512	5180	6267	2721	3583	2012	1386	1279	1040	1847	1316	930	1688	7775	7265	4393	1865	1789	1401	1940	2225	1314	1317	2465	2352	3159	1284	2480	2627	1635	2039	1981	1981	3011	2755	2597	1689	2356	1407	1205	634	1414	864	1646	1452	1679	4771	1294	1852	2571	2023	1212	2244	1561	1155	1697	1197	1177	1211	1252	1581	1719	3111	2462	3299	3907	3651	2381	3077	2751	2257	1748	1445	1531	1661	1102	3142	2433	1627	6010	1918	10390	3041	4117	1844	2297	3207	1566	1349	2097	1578	2249	1879	2865	1995	5010	4160	5855	6695	7488	3576	4363	15461	5424	3435	3473	2147	1293	886	1150	976	2679	1520	2256	2785	1573	4440	7254	2677	2984	2144	3051	1713	1817	1099	2328	1242	1572	1949	4625	1906	6347	5880	10651	4878	3853	5575	2745	2700	1853	1344	2004	1921	1445	1443	2072	1218	1367	3386	1823	12101	9367	9110	4131	3853	2507	2377	1919	1147	2609	2019	1204	2626	2474	3265	1887	875	2580	3232	1897	20315	6637	14818	12475	7369	3580	2451	3784	4211	2074	44041	48906	20973	15529	5144	12549	14210	5006	6944	4388	3393	3375	2104	2323	2055	7693	1841	10038	8021	3717	30417	14313	24225	18108	7610	47903	17673	13302	2963	19082	5873	48160	11276	74961	52302	24045	9930	4520	2669	3181	2908	1796	1677	2953	1322	2673	2241	1587	17335	4038	24350	23388	5451	68897	25096	13946	4500	6136	2806	12647	3614	17905	10434	9108	15397	4878	10005	6321	3881	4270	1593	2532	1725	2045	1796	1344	1301	2856	935	9992	10190	5712	9601	5213	11527	13249	8301	14555	3712	5821	3193	1703	1853	1493	1353	2023	1914	1636	3271	1368	2047	1311	1912	2714	3437	5850	2271	15381	19934	6538	4070	1520	2075	2183	7393	3728	4295	8802	4989	7539	7138	5889	4971	3065	3640	1458	1053	1843	1127	990	1235	845	1449	1472	1687	2069	14655	14953	32520	6416	10087	4326	2556	1566	2153	2107	1426	3406	4883	2194	6564	3204	7793	3779	4519	3955	3771	1982	2172	1416	2514	1176	1298	2419	2264	14253	14541	15218	15703	42018	6140	47616	14757	28668	21190	7955	3188	1473	2018	2995	1454	1512	1597	2955	2550	1862	2792	2273	2537	2191	3385	2478	1955	1384	900	3620	1265	2804	3020	9131	6141	134862	175099	79045	44254	22321	12143	4886	2689	1841	1381	804	1396	999	1454	2171	1530	1576	1766	1553	1121	1418	1992	1229	1673	1615	1257	1573	1239	1196	1058	4101	3810	5174	4995	3746	2839	2224	1365	1835	1671	1597	1140	1684	1966	1578	987	1631	838	1459	1468	899	2110	1230	1354	1921	2152	1295	1670	960	1060	840	856	820	1648	881	1023	796	1043	772	1272	1128	10427	9676	11345	8598	209062	10812	13288	10061	5689	8892	6381	7099	10118	6695	9437	11091	11114	14580	9447	9659	5799	9254	11213	7012	7231	9160	7835	9731	5903	8682	9722	9393	10757	18575	14843	12130	10310	10588	11314	6800	10488	14093	9752	14398	9523	8436	9998	9976	9912	16164	6549	20287	11498	6273	11150	8994	7595	5616	8454	29549	11995	13479	8690	11767	10201	11778	14001	8300	13359	8164	9847	12464	9804	15597	7996	8960	7979	9377	7654	7802	7014	9180	7908	9530	7388	10637	15521	26888	14505	9406	11279	10602	20439	10121	7854	8479	10855	9088	22135	39285	13414	11660	11129	10920	9305	10178	9758	23228	21244	10409	11781	16464	18457	26224	25504	15662	10510	101164	9207	11867	12198	15492	12196	14362	20201	22214	16594	27124	12081	9008	10739	12254	10628	9117	8700	9410	14639	14325	10441	9784	10033	15008	12744	11411	6545	17403	10845	9192	9919	8610	13455	10004	10123	12053	10724	10327	7463	9317	8354	7473	5874	6535	10078	8351	5949	7701	11337	5966	7715	15592	13136	12044	10285	6007	11135	16997	27044	21821	38246	17302	19390	21534	22341	10143	13000	11447	6908	7853	8502	9561	10913	13203	11946	9429	14285	9104	14912	17335	19594	24187	31991	37092	20489	28629	17680	260891	15507	19019	15397	9137	9352	9385	5450	13440	13065	13355	11171	13255	8724	10886	10476	14218	16002	8557	20643	19048	17313	25471	13523	20507	14114	9223	7831	10911	9941	10233	9756	8400	6980	9929	8422	11894	14031	7597	10484	8330	7193	10570	8532	11172	12685	7978	9460	12224	12468	8103	11781	8598	10083	2583527	120739	210057	13506	28363	21926	26400	12673	21148	25924	14310	13951	18440	14971	15863	8119	4505	7825	8918	6653	15048	9706	10770	7959	6275	3204	45270	17216	6773	8118	10596	37719	15615	10769	7473	17043	18703	17927	45510	22414	9227	10522	16039	6932	16479	9594	30727	18503	11432	12263	9032	9641	9225	12935	7347	8058	16504	12749	12384	21896	14479	12646	15104	45143	29422	36903	24569	10057	11978	40372	14534	33562	14403	21347	12365	16501	19139	13821	18700	11124	9442	8319	10432	11341	18008	23323	10883	446031	226503	183891	64214	30668	34558	24526	38480	15917	14062	27964	13014	79758	31021	7421	13891	17494	19979	45553	31723	209871	94272	88946	35228	43286	23366	28477	23792	12441	197954	91331	194842	60676	79539	295699	98856	48152	29677	34907	12598	20399	19092	14185	24186	15865	33943	11690	98493	98939	50218	84575	35588	103785	46381	30150	16480	73557	27693	95821	25531	98800	43931	53317	28307	30118	14255	8527	27538	20532	17739	10933	12906	20481	11406	57530	19138	37471	39771	49899	29410	26548	13894	16497	10808	39927	30661	20588	42611	12879	20036	23167	16221	26614	18979	58011	32731	32869	31012	21824	15259	12500	12783	22883	12231	17577	14473	12835	9706	23562	13726	21010	12484	22540	15858	8339	11684	17057	17817	14352	25018	19215	23176	12903	17845	10343	13734	16141	19259	18001	12519	15865	10303	19162	13393	14462	12262	16461	22031	13370	17906	7616	15682	11639	18638	16815	12200	15238	8537	11735	12406	17291	14815	15690	18357	13396	14742	12783	13218	12199	11880	11563	10108	10383	8821	19213	17739	10945	13956	9484	15133	12607	11271	13054	16906	14753	11588	10477	9655	6355	14050	17006	11109	10048	14338	9995	17199	11281	8232	10458	13799	7155	8523	7134	7507	8360	14600	10264	8540	16521	10223	7038	7498	11689	7435	8377	12835	6852	10937	11619	10957	16675	7306	11532	9409	13414	9452	7359	9553	15777	12199	9222	12195	10281	8554	9328	11698	11629	8502
090_20x_C-70M5D10N_P18_0h_R2	P18_0h	90	1	90	0h	sample		18	2	exclude pos	pos mode failed (no TIC)	[20-32]	male	20.8226	homogeneous	0.861111	2019-03-14	13:08:44	485	499	831	866	1081	1118	1082	2296	950	654	765	653	657	656	756	699	584	909	836	1107	1148	1305	976	634	819	569	865	647	751	807	572	963	829	1110	610	716	774	1006	908	701	854	740	707	473	609	629	662	501	632	587	869	804	954	632	701	1091	1770	916	1013	900	943	673	908	723	743	845	591	649	791	646	998	888	920	782	990	1665	1296	813	593	520	642	548	903	579	790	1063	858	1170	892	1480	1465	1072	1182	1212	786	751	667	1120	890	866	780	869	759	617	570	538	668	743	719	749	691	981	933	885	838	681	699	706	754	566	688	757	601	834	549	755	654	1421	1036	873	879	855	723	691	705	1108	1250	833	584	723	831	695	742	821	636	536	490	727	905	731	605	1012	704	794	11876	2135	846	1013	626	693	504	798	704	758	568	637	2973	566	715	5724	674	862	723	745	826	646	708	551	695	635	627	697	666	534	676	670	707	635	776	520	700	695	730	573	624	949	552	718	990	618	2496	683	626	783	656	630	862	747	852	740	1421	674	543	576	1015	709	549	816	566	822	642	529	604	803	679	721	849	417	670	693	572	894	616	737	592	610	830	634	500	2449	595	862	614	844	837	672	1409	1093	998	778	706	578	581	918	557	601	595	789	543	637	694	613	685	631	631	1136	729	652	653	774	650	516	634	579	840	556	686	599	618	676	747	688	576	685	560	579	722	787	650	575	648	606	453	702	720	632	712	662	819	859	993	535	718	601	574	649	601	621	502	611	599	629	557	696	693	798	847	536	696	701	566	669	612	525	639	665	653	728	586	775	508	771	757	597	605	592	680	819	679	1383	664	672	588	622	593	596	661	527	642	757	682	737	768	835	632	504	592	689	648	521	653	571	732	758	717	514	821	592	1032	633	1008	915	806	528	572	644	625	583	764	674	654	824	762	644	688	520	969	473	645	784	862	750	790	653	580	1201	997	718	741	956	764	640	783	642	655	720	750	831	603	547	839	615	791	679	647	711	600	646	677	846	1092	593	770	850	786	552	773	506	695	759	604	781	500	955	629	642	643	921	482	743	593	561	585	793	828	885	533	824	553	649	624	655	737	809	684	541	1519	623	643	597	602	652	675	668	541	646	2537	749	585	597	652	710	852	627	980	638	838	688	614	652	721	889	653	572	554	619	530	632	778	741	542	710	766	703	683	663	835	836	588	680	639	541	575	733	596	578	771	845	704	867	524	595	630	720	786	585	780	663	666	799	602	628	507	528	829	619	590	646	1228	812	1350	934	583	642	653	694	955	784	582	670	698	680	991	687	668	630	1499	537	825	807	746	862	702	672	613	1121	832	629	735	660	709	896	746	736	504	945	572	615	805	581	593	600	666	678	736	634	822	909	771	697	1766	790	677	1671	585	668	589	723	729	773	750	803	1113	601	703	762	711	592	661	630	859	846	739	652	680	604	661	775	630	696	946	637	399	698	707	555	890	825	747	564	656	772	708	703	873	564	580	625	587	666	729	901	614	646	810	607	746	748	495	850	781	580	601	632	660	952	676	726	593	720	1292	546	651	667	718	724	824	687	762	946	671	702	630	611	557	2470	798	736	537	977	687	613	629	971	927	655	694	691	757	530	703	604	831	599	656	1502	525	701	764	1743	594	557	635	585	710	621	692	977	747	1061	578	757	555	636	775	773	535	679	831	764	4939	578	682	787	744	1372	889	490	683	616	558	775	790	505	1068	725	719	709	1394	530	684	562	795	941	713	785	723	673	600	894	565	731	705	650	790	690	752	675	633	546	682	738	577	637	1151	650	575	631	737	777	805	631	695	555	720	685	627	592	808	786	598	559	550	947	763	698	697	640	681	560	617	643	504	625	612	715	688	600	609	627	735	566	670	652	641	673	774	776	751	685	713	698	773	571	570	852	633	707	513	573	805	711	709	700	559	601	682	606	776	866	660	716	525	594	724	652	934	594	682	711	979	654	667	686	552	597	743	759	673	625	1300	590	572	636	724	652	682	539	604	684	669	665	589	12586	778	1070	875	726	619	729	615	564	679	1032	610	835	679	615	847	707	588	732	578	511	629	787	632	689	700	521	598	647	766	626	582	590	576	638	1027	709	546	599	767	601	677	572	736	632	763	1729	846	758	1197	442	611	741	574	3101	620	712	767	1015	501	679	634	597	786	694	641	704	562	671	573	601	568	612	554	783	508	522	603	659	577	544	639	689	696	579	526	668	659	537	839	570	612	619	539	834	685	616	602	1098	654	643	772	633	625	4283	620	756	679	629	784	978	639	614	537	512	750	844	698	659	633	679	633	687	745	600	610	644	649	763	709	543	593	661	629	585	612	608	597	633	572	638	574	611	20383	678	734	571	1237	734	547	650	685	568	639	690	651	534	616	856	1633	706	544	617	830	661	616	697	651	642	601	764	567	664	740	616	648	619	716	627	635	901	587	559	644	741	577	768	568	643	640	760	770	579	754	559	466	592	623	685	681	688	663	589	642	579	610	646	698	584	543	591	767	608	661	686	549	607	565	650	534	612	634	720	530	651	628	4139	572	459	540	654	615	485	545	649	702	583	569	505	709	871	596	642	602	784	694	575	722	778	611	546	577	704	650	562	518	687	730	808	644	701	720	657	1270	762	836	730	614	492	653	526	676	570	638	708	582	619	978	629	535	714	733	728	610	698	705	718	10441	632	778	576	716	671	540	708	1289	539	723	696	868	628	735	672	732	612	1059	834	690	581	620	564	795	597	605	691	668	558	622	656	693	684	639	616	646	590	501	671	743	488	612	708	590	426	586	649	743	567	611	673	624	539	573	675	556	662	541	638	619	714	639	607	537	544	610	624	615	681	636	670	663	530	625	995	624	621	585	599	619	511	883	787	609	579	842	655	593	692	788	674	554	518	786	645	553	595	818	661	661	541	708	1034	1216	626	613	539	649	696	608	1379	626	506	640	651	610	644	749	536	684	614	511	674	614	681	693	624	575	595	675	675	781	603	634	603	740	530	607	628	656	674	606	6079	2580	677	811	742	639	573	622	750	1975	740	575	706	495	659	469	505	540	637	823	549	520	694	855	625	641	675	567	716	3034	624	918	671	617	700	595	645	499	545	550	637	571	761	485	578	447	689	624	611	478	786	569	550	669	771	907	730	3266	5373	733	634	563	537	728	713	655	583	631	594	526	577	730	559	679	551	691	626	628	611	5594	657	548	870	621	692	724	976	604	748	703	677	660	746	745	640	620	579	653	682	669	703	605	598	698	551	486	700	642	620	571	776	642	629	637	746	780	597	585	607	607	540	629	684	476	840	702	631	615	520	540	709	689	550	759	571	686	675	585	593	523	1286	618	578	885	2393	771	642	1639	538	885	538	1378	708	756	2077	678	1530	1585	665	658	1141	660	823	4287	1559	522	771	791	571	500	705	805	549	668	851	817	767	617	531	601	638	535	647	653	669	564	581	701	634	642	648	875	532	583	755	594	7123	605	1403	851	1108	679	698	644	658	651	639	721	558	828	719	693	1146	589	704	1827	1010	654	2021	901	574	856	567	747	639	584	707	728	684	1031	883	723	5043	2129	778	710	1288	1082	587	846	506	1684	1079	1731	1217	664	575	334	958	1318	872	795	616	632	699	915	1418	1155	874	783	1452	3184	2199	1088	1071	550	589	1481	642	793	861	756	1772	1162	2142	661	7368	424	1934	2141	1849	1583	1557	927	650	7059	3421	1163	1622	662	3719	2305	945	2747	2204	750	798	1602	1751	739	1119	484	659	1896	739	911	3561	1806	1283	604	1231	1705	2984	1485	3269	1407	2818	3191	1531	1486	567	689	1752	1453	2233	1551	682	1925	643	1130	1005	974	657	567	1131	812	762	1554	3053	511	1774	610	7553	701	1019	2050	1883	914	2483	1059	3221	1807	890	1766	659	4254	1592	4392	735	2427	994	552	2940	1201	1100	19941	584	711	2315	4944	1452	354	894	773	3581	886	2365	2467	2419	1814	2136	2439	1239	651	817	1016	2881	1649	751	1071	912	790	946	1092	759	621	1312	33575	590	693	2981	2217	2329	785	6043	3419	4525	1032	2032	1304	1787	2358	709	1329	2746	663	800	548	2131	2313	942	664	853	1516	743	755	865	869	689	1156	497	1022	1225	746	783	1033	1456	1628	1037	1770	1275	1282	686	1467	1117	3914	1830	907	2035	627	1771	1373	619	1696	1413	623	890	672	688	836	2027	1041	597	560	831	1550	1053	1090	1052	698	7619	1575	1405	1597	514	1545	1681	903	1584	957	1196	1451	1037	2960	1164	1151	1357	1216	5092	679	668	1256	656	1331	1056	1231	1385	937	698	1397	12627	540	9374	770	1304	1038	1269	1168	7132	10833	805	7551	4937	112520	40884	4831	580	1034	563	5606	98187	624	3710	778	744	772	669	1160	4901	735	9203	551	671	624	909	764	673	1777	1252	9264	13119	577	7501	650	18658	5145	597	4355	3072	584	850	572	1179	2439	681	521	7651	759	650	614	1002	654	762	520	4332	601	1077	1223	563	846	1027	948	1019	899	807	646	1367	1402	731	1335	767	1108	1413	1237	678	15859	824	774	1150	787	648	1017	999	1258	1257	1007	566	1023	615	1188	1077	1046	1155	1288	1161	1390	878	1341	696	1030	3181	16433	814	962	916	616	676	789	925	686	819	1360	1142	750	1272	1143	1529	969	709	730	624	1062	703	618	644	831	683	1013	1583	849	1076	1113	929	641	561	708	618	913	670	777	571	762	662	1138	1079	710																																																																																																																																																																																																																																																																																																																																																																																																																																																																																																																																																																																																																																																																																																																																																																																																																																																																																																																																																																																																																																																																																																																																																																																																																																																																																																																																																																																																																																																																																																																																																																																																																												862	875	829	1195	1057	1381	2048	3004	938	3222	2242	2010	112295	19607	2948	13019	3755	59586	14765	332093	55769	6865	7265	6401	1144	1844	1821	1692	1802	3180	5572	3102	1629	3876	1514	3661	3685	3756	4526	1826	4653	2747	2348	1169	100244	25163	38317	8334	3286	4897	2467	5102	207473	53774	77460	17246	7257	2622	1372	9113	4514	2100	1783	2647	3140	4153	3963	4636	1477	1851	7271	2216	1628	1830	11026	2561	2849	1774	1795	8538	5568	4152	6402	6128	2558	1822	1437	7749	8371	3007	6838	2884	2337	22426	5257	1515	1025	1547	2078	1838	1325	1841	1865	962	3644	1576	1254	2712	5681	1697	2148	2138	1959	2495	5121	5183	2533	2974	1755	1447	1320	2012	1740	1980	926	2444	2006	1452	2036	1741	1681	1526	1634	2783	1878	3313	2021	10786	3837	3082	2234	1857	1957	1452	1479	1575	1309	1276	1510	2375	2343	2098	3211	2385	1973	3208	5274	698	3123	4398	2871	6791	3838	3541	2069	1934	4511	3631	1319	3421	4368	2170	1899	1723	9256	5235	4502	2717	4870	2270	4941	1771	2077	1712	1133	1338	2246	8193	24521	11688	3432	1319	3405	7386	3403	1758	2300	1654	2931	6197	2533	6493	2132	1488	1699	2993	3421	3624	1856	1766	1571	1344	1334	1287	2153	1269	1855	2054	2669	1297	9082	3734	2339	10066	2614	1554	1576	1137	1664	1507	1302	1147	1105	891	1257	1540	1846	4616	3181	3578	2272	2532	1617	2973	1990	8685	2387	1541	1657	1896	3017	2318	1382	12494	4053	39332	1858	8490	2881	1353	1764	1501	1561	1385	1301	1063	971	1324	1829	2352	1881	3014	2631	5776	4056	4371	13181	4275	3741	1823	1291	2198	1654	1126	1070	2305	1910	2721	2533	2956	4775	2431	2641	2135	3403	2816	1899	1334	1810	1887	1122	1410	1618	2746	1731	6579	2905	6572	6249	3387	5410	3839	1588	2727	1753	1144	1226	2448	1792	1631	1215	2226	3012	987	8358	4068	4370	3956	3215	2612	1767	1341	1470	1269	2091	1573	1449	1294	1463	2139	1610	1090	2397	1396	15370	2718	12010	7457	5264	1797	2702	2265	2608	1724	20078	24739	11917	8002	3801	7892	6796	2298	3651	2039	2439	2506	941	2006	899	5580	2926	5169	4942	3922	24235	9426	16845	10899	3275	28532	13944	9260	5257	11674	3389	22615	4972	28550	25678	12952	6260	2628	2567	1367	1552	1514	1672	1235	1416	1595	1838	2315	12349	2040	13365	17855	4499	44862	15344	6583	8315	3245	3211	4946	4320	7393	6022	2896	7265	3588	8434	5348	4274	2961	1178	1479	1995	1240	1649	1315	1348	2167	792	6431	4726	3994	8272	2830	10224	9859	5137	9844	3446	3052	2225	1834	1898	1562	1126	1501	1240	1876	1812	1411	1645	1951	1555	3382	2549	2492	3221	9464	10375	3956	3985	1937	2014	1902	3725	2587	2615	8080	3344	3708	9005	3840	3569	4490	1900	1827	1320	1378	1249	830	1155	949	1444	1431	1542	997	10346	11671	20437	4092	5705	2888	2230	1118	2773	2086	3257	2649	2617	1497	4313	2968	3205	4544	3357	2641	4470	1747	1586	1106	4170	1480	1543	2036	1871	10670	8823	7849	11344	24614	1984	24541	12393	28390	9246	3717	2162	1439	1538	1163	1463	1535	1017	2361	1521	1375	1480	1588	1562	1527	2065	1716	1020	1434	737	3047	908	1961	2128	6697	2855	85055	116933	46679	26568	8808	4404	3975	1548	1886	1390	3688	1780	1427	1718	1619	1431	932	1535	921	1071	3410	2305	1826	1947	2266	3436	2132	1380	1741	1262	3082	3652	3017	3098	2105	2865	1889	1697	1641	1322	1594	1791	1754	1435	1590	886	1191	1159	1103	1253	911	2553	1844	2609	2712	2474	1477	1024	1487	1442	936	853	857	2657	2299	2028	1758	1403	803	855	1112
091_20x_C-70M5D10N_P18_0h_R3	P18_0h	91	1	91	0h	sample		18	3			[20-32]	male	20.8226	homogeneous	0.861111	2019-03-14	13:10:56	559	868	955	947	835	1070	763	762	1093	1209	818	826	963	742	880	1118	654	840	999	1229	865	898	685	1511	607	1138	823	697	1084	873	762	849	750	901	747	609	831	680	827	871	653	763	1054	1019	681	830	741	992	882	888	907	814	1044	606	625	1339	1057	981	661	927	699	836	925	701	1269	823	748	571	1190	728	1340	1382	763	983	868	7123	1022	926	724	1117	765	812	777	1243	778	968	1101	1160	928	1169	1033	862	934	817	1591	717	801	1082	1005	748	829	937	660	789	1395	635	746	966	940	725	805	1296	945	874	841	907	763	956	894	640	624	835	816	764	661	802	549	1319	1226	887	895	673	1329	870	1394	886	952	984	668	867	841	1200	885	800	929	844	885	730	727	808	588	871	822	932	19092	3476	683	892	710	916	738	868	828	1113	788	809	607	887	839	8224	1020	890	864	1043	844	1153	1011	1923	586	644	717	530	594	784	661	679	650	1007	643	902	821	949	589	752	644	695	816	722	608	482	1099	740	744	663	713	801	634	686	838	715	1503	742	709	789	633	739	766	677	734	890	754	614	633	588	836	742	680	787	590	664	658	688	648	742	782	892	650	617	647	1189	600	742	789	794	658	579	744	872	654	825	846	699	615	976	719	624	811	643	625	796	771	534	716	666	665	812	837	787	677	689	755	716	640	560	784	1062	889	614	522	805	670	831	672	587	712	626	716	744	710	585	646	901	579	643	755	697	616	811	563	764	629	688	621	596	852	1193	520	539	672	724	740	612	689	607	709	566	525	652	523	772	637	647	728	782	616	903	590	678	883	782	777	775	1603	864	600	651	620	738	764	1582	577	660	693	774	620	615	734	735	615	680	538	838	931	1545	738	547	584	537	762	626	676	797	852	656	763	694	571	1638	613	766	653	824	729	741	639	766	696	623	690	722	677	638	604	691	732	654	702	756	840	653	718	799	683	800	729	671	745	780	619	722	624	721	623	601	729	721	849	699	682	941	1455	725	721	874	608	773	824	791	888	807	758	748	751	742	742	586	852	703	604	616	629	674	574	638	599	754	654	2603	633	578	639	847	596	528	883	608	624	856	690	754	510	688	607	731	901	1027	746	636	731	768	701	823	634	805	660	644	657	940	931	622	814	963	625	822	848	536	767	853	799	868	550	678	718	859	936	650	1217	662	690	838	1244	613	763	725	740	583	507	711	786	773	860	699	675	814	635	749	608	626	842	823	744	860	773	678	946	637	763	588	733	581	661	698	859	614	755	628	675	661	729	638	592	599	741	740	681	821	617	707	629	722	759	707	744	942	580	915	767	657	506	722	693	810	833	872	712	820	1281	649	931	667	570	618	781	697	1033	571	799	698	709	1201	612	742	825	1201	651	815	732	642	748	550	798	723	861	2014	747	722	730	3536	922	1072	883	674	975	710	644	630	764	660	606	820	682	590	599	840	682	740	994	675	775	628	681	675	734	698	766	540	798	616	705	665	490	733	681	626	709	703	748	734	668	707	769	808	646	670	522	837	865	778	523	809	547	586	727	545	936	689	661	800	619	857	781	634	610	693	602	702	759	866	792	601	679	868	1083	1034	682	674	611	635	607	741	836	591	670	812	612	591	852	714	995	695	781	810	613	690	941	1028	843	735	960	721	950	641	852	635	689	657	887	640	738	550	673	742	792	686	980	699	669	731	674	681	522	729	746	1065	730	659	789	526	778	858	1278	754	799	616	817	862	613	596	729	705	1170	760	851	697	773	560	684	773	766	615	684	659	949	674	618	632	700	769	984	857	738	972	686	692	1341	719	854	997	863	696	970	775	784	698	810	576	580	726	648	616	973	616	987	743	604	761	769	924	752	746	590	919	702	703	777	924	909	752	643	683	876	758	614	1024	648	829	763	535	681	612	913	755	619	1045	830	744	867	897	633	730	2455	757	555	700	772	547	1046	1076	595	1089	855	898	750	863	990	2802	824	674	745	736	493	594	655	784	676	648	762	790	632	884	601	697	766	617	652	645	709	470	706	660	668	576	806	636	504	893	718	1043	804	723	679	911	650	736	837	718	734	686	606	651	748	895	780	857	619	774	787	803	695	682	621	938	545	642	898	749	635	729	658	859	551	688	737	727	704	799	666	900	744	773	749	584	577	726	789	807	652	760	652	788	699	984	764	640	753	760	803	674	625	657	680	4454	1054	693	598	544	628	592	748	743	635	680	598	623	622	751	591	694	750	855	694	697	842	646	639	723	678	771	664	729	695	587	634	830	626	696	505	621	817	776	709	647	869	641	560	825	659	791	715	674	729	813	619	823	652	1011	592	618	737	642	575	620	537	826	662	673	762	597	869	824	582	672	555	584	821	653	646	947	969	787	743	807	580	599	719	652	675	823	656	814	7915	834	738	618	682	799	803	706	704	682	767	1086	636	757	605	611	813	599	734	1006	567	550	680	627	714	651	651	715	800	769	717	602	781	838	1333	742	875	727	542	834	894	624	629	616	805	1037	635	741	870	651	781	603	612	676	661	621	755	622	643	738	570	673	828	671	749	1021	699	622	613	602	894	698	783	784	612	684	586	722	715	780	657	650	793	696	724	727	727	662	512	700	522	707	798	822	683	619	731	776	641	687	704	1301	655	657	611	610	810	593	663	569	671	542	864	582	1469	708	620	807	626	853	922	885	759	745	636	667	650	948	831	724	1170	686	1003	625	809	785	740	608	697	806	794	794	639	619	769	672	517	718	697	693	692	565	618	646	618	714	734	731	782	875	842	649	589	886	554	679	569	795	778	636	628	631	597	566	782	676	701	726	677	603	698	767	705	633	663	620	742	745	501	721	688	753	644	551	506	699	856	638	611	598	556	658	774	612	669	883	555	679	674	754	766	561	645	598	637	670	1136	723	827	572	627	653	619	641	600	2190	661	729	736	609	1089	540	728	745	661	593	814	730	588	679	585	639	667	722	743	1029	649	731	673	549	665	586	616	678	624	554	642	610	622	759	676	711	831	553	752	703	754	694	723	710	778	700	599	818	7117	642	573	795	712	643	697	667	793	609	649	547	905	697	863	893	783	731	533	615	753	855	862	937	702	575	879	754	6426	577	826	622	628	768	768	891	699	832	877	714	607	1097	609	684	624	816	747	766	787	802	658	617	773	652	717	855	630	7506	611	662	723	616	650	564	656	590	663	642	657	545	664	524	830	578	681	781	619	639	589	678	760	750	688	781	757	932	544	705	776	599	689	676	598	643	707	626	654	707	786	627	792	607	671	595	1003	643	902	914	774	890	657	702	477	1460	736	669	616	602	680	593	783	707	643	721	804	690	650	810	583	690	680	731	788	822	746	1124	857	764	583	578	507	586	746	806	568	981	635	738	687	448	3506	715	610	7950	633	631	2514	713	2039	2770	770	986	12564	4325	515	838	808	878	602	580	627	759	785	1632	639	1322	778	522	859	1235	648	1256	698	1303	762	816	1044	687	1805	644	570	766	1336	1990	706	650	470	1577	639	1314	641	612	773	536	687	799	858	754	639	653	763	693	656	706	967	594	667	1068	869	670	727	815	633	741	674	576	3240	736	1443	788	661	3742	1074	693	824	913	799	851	699	642	1448	554	1887	817	633	685	408	1817	1652	796	2302	754	742	685	512	2649	2733	1509	1243	1727	3641	2426	1283	1001	671	995	2305	1192	1191	647	1068	900	905	978	796	4681	429	2240	1100	1512	1626	1447	1706	941	1479	1954	960	728	942	3887	906	1019	1360	825	1022	684	954	1452	1466	2164	680	1398	2205	1037	2069	3790	1497	1319	812	1175	910	1655	2715	1633	868	994	857	448	735	1090	697	1036	1212	2276	740	1119	1139	560	1929	1122	890	574	906	840	873	769	1087	3050	570	1569	738	884	1021	1027	2291	1814	542	3727	1240	1730	1382	636	2398	696	4379	1629	2948	1924	865	1890	1410	2622	1572	1012	20063	614	589	2637	4973	2442	481	1953	1713	1169	703	2442	2248	1300	2900	1616	1539	1942	940	1142	1344	5570	987	768	1292	1011	1615	810	689	1278	832	1664	34561	610	569	1566	883	840	1332	1880	985	1936	1461	790	1334	644	2765	1123	1973	2327	1701	1540	1227	3127	3394	2211	711	2993	1070	930	1159	848	1376	813	983	804	1278	1364	647	1191	752	838	700	947	1019	1180	1490	979	810	1351	1359	1449	667	835	724	979	1108	725	1379	1082	1551	2835	769	807	1608	1178	1610	711	617	1335	1056	1781	2827	1675	3126	628	1501	2050	1553	720	1192	1533	1527	705	890	765	1402	1322	689	1216	1749	1072	1906	4604	771	653	826	954	944	648	943	1471	623	753	749	1868	674	10095	925	1252	769	1490	941	8423	12022	1026	663	2049	18160	7234	12822	564	1313	778	12175	16067	722	4834	726	820	682	880	1761	1999	831	18812	586	623	790	733	498	674	1147	810	4970	18470	704	11052	739	30710	4314	529	8063	3294	1824	793	5196	1339	1411	678	713	8963	672	654	809	1264	890	731	434	4209	575	1176	921	822	1080	664	1294	1138	888	992	1582	1459	992	655	1305	1314	1079	1223	1262	670	31697	2261	1060	1154	1594	1217	1049	1118	1749	1288	1326	809	951	987	864	1292	906	924	980	605	964	1155	698	1354	654	5465	19124	857	1526	638	952	829	985	842	726	743	745	755	524	672	870	859	946	1233	786	960	732	1113	999	1115	1109	651	1268	1227	1230	1208	703	1028	701	989	796	879	724	875	955	952	935	1077	832	2030	1307		1089	7970	11669	7169	13642	9197	6670	7003	4136	13831	5992	9153	6204	5615	7523	4433	5643	12373	6314	10575	7898	7049	8171	9530	13776	4711	5780	8710	7818	5898	10481	9275	9761	6426	7416	15777	5799	12399	8285	7100	6092	8203	3427	740	3605	8555	9101	7363	5571	10275	5879	8752	8516	8649	8944	6469	9194		10951	7424	9546	8088	10534	6282	6721	677	537	8174	6930	324	8559	11796	16486	7839	10513	7968	7522	8925	11339	12344	5794	10306	22067	1209	10533	13493	6558	8005	8981	3308	415	6174	6546	10086	10423	6663	8849	2980	1118	6694	12126	10115	15250	7072	151159	4994			2870	8881	1481	10279	7914	11924	1792	8524	8812	9546	9509	9063	9620	8676	13522	624		8602	10757	7127	12069	9281	9840	14344	7176	9074	6752		8129	5384	10631	6162	10686	4893	8717	6466	9169	632	6612	5149	7437	5910	7691	7293	12549	9231	8870		7075	8456	12440	10117	5366	7375	6549	9779	9928	8671	8893	396	7782	6580	7792	3506	6680	8429	4707	11279	4960	5989	724	5730	8561	6215	6048	6749	10217	4768	4636	6246	6937		1048	473	7983	4420	7899	7731	8886	12384	11722	7897	6679	8322	5989	7135	6958	7935	6673	5241	7234	4587	6384	6485	718	8997	6799	7970	5109	7921	10186	8165	5646	5411	6446	7676	24123	4221	8589	6651	10603	9034	5574	5814	6298	8237	1243	6270	7878	9541	11876	7139	9897	4554	8350	9222	11685	5296	12656	9009	7962	14299	10767	7553	8441	11853	11497	757	8903	7254	18325	13530	9276	10392	10776	5120	3668	14243	8387	10348	6626	8860	7982	7328	8071	7166	324	7365	7570	10168	5662	10233	12155	8201	8025	8651	1113	7539	7497	7474	5402	9485		1044	1992	7518	12553	5484	9014	4967	7171	6144	6734	5138	958	8978	11696	10885	11696	6091	5089	6604	7543	6774	5454	5954	1738	10559	10135	7912	7693	7575	8564	7988	8396	5685	278	6436	9472	9086	6361	6136	7482	5865	5294	6962	6106	12028	491	7245	8267	10693	7688	12512	12750	7851	6131	6357	7618	4518	5951	8446	4213	7403	6424	4749	4908	7938	4415	921	7679	16768	6800	16365	11150	4258	7198	5386	10537	6636	2878	525	5377	3748	6436	6733	7458	4189	5210	8983	7302	6916	6189	5415	5999	6036	5332	7228	5580	10173	614	6962	6324	7141	3789	8621	6509	8912	5135	3832	6250		586	5654	9247	5428	7441	6363	4971	6349	7463	5736	1752	1248	7578	7319	8244	19962	8039	7912	7614	12067	11785	8086	7651	1137	754	6563	11564	6444	8157	9129	6813	7702	1286	5120	8038	9784	48898	78407		6020	3570	10683	8605	14138	5322	5941	9176	6180	5761	9317	498	1879	7592	4928	7755	9628	8502	5730	9165	7692	7125	4129	6987	1041	9676	5179	11933	6464	7618	10442	10549	4737	6290	7942	5410	4203	5998	5069	4004	3694	3841	5386	699	6649	4817	5126	8264	6183	5945	9357	5090	5393	4611	1538	3144	6427	4573	5180	4834	7282	5147	3629	3682	7909	1880	4493	2800	3453	8446	3309	4925	4460	3814	4757	5245	851	3975	5353	5645	7484	3739	5201	4943	2625	6214	1962	4672	6466		16255	1803	3136	4973	5602	5298	4323	3574	4853	5635	5061	4270	4320	4274	6561	6862	9492	6459	10187	701	4198	9817	6974	4728	4205	4911	3990	3825	6522	1476	6310	7204	5864	4266	4551	4665	5663	5673	5216	1065	3997	8132	3419	2638	4503	5915	6538	4007	5996	7945	7785	8696	4624	5736	4888	3004	4729	4938	7978	4433	4030	1111	3637	2753	5273	3801	4125	8273	3015	4026	7574	6296	2681	3141	5824	5000	2684	3003	8445	4071	4905	4214	6226	4307	7504	5068	6849	2750	3294	3588	6206	5000	3545	4433	4244	4578	6409	4244	4383	3524	11325	3763	3693		3977	4063	3545	3874	5354	3810	6916	6984	4357	4258	4608	2560	3775	4384	4954	3435	5187	4733	5063	3849	4685	2572	3230	5778	8296	4255	4541	2822	5871	8602	3612	6630	5019	5221	4425	4432	3186	2878	3571	8051	4978	2257	3593	4823	3247	5005	4155	3403	5062	3690	3995	1742	3862	3483	3972	3185	4943	6541	3356	5384	2901	4759	1200	3229	4694	4290	4683	4960	3319	7184	7965	3914	2430	4648	2040	3442	4982	2465	4782	2433	4097	3527	4665	4956	6349	2304	8958	4693	4523	4358	4446	3490	5689	3252	414	2506	7832	3135	2407	3922	2098	4143	2779	5041	3884	3102	5864	3465	7640	8061	5175	2864	4090	4510	5057	6636	2720	3849	5838	6251	3066	3663	4243	2575	3165	4130	4221	4529	2401	4362	1320	881	3606	2710	5035	4078	3024	6148	4084	4150	6450	2291	3849	6529	4491	4112	4546	3796	2155	4100	5268	4488	3328	4400	4749	4435	4710	6886	2610	4128	4592	2981	83898	5064	2923	4766	5592	4975	4634	3949	2386	2474	4368	5808	7017	2694	4231	6462	5100	3176	3334	4599	3656	27539	3308	4086	5002	4726	3964	14080	3296	3761	5743	9069	3664	2656	2230	5308	3352	4280	3488	8581	2088	3348	2552	4827	5200	4582	2480	3475	5273	4233	4129	2604	3269	4080	3742	3722	197	4707	777	5419	2223	1399	751	2959	1060	1956	1006		5762	867	3711	1402	2985	2440	2053	1850	1777	5706	1640		2706	2459	2286	2540	5721	1111	3296	3051	4063	1958	2701	573		1362	2476	822	2588	987	3510	557	1303	2591			1000	4553	1727	3017	2205	3395	774	736	2943	1129	2741	2887	1635	2894	1940	4502	2400	4828	1728	5086	11923	2087		3550	7807	566	3442	1554	2361	384	2928	2982	1769		2834	1142	2340	2727	1117	4806	1710	7433	2511	3657	2194		4908	3695	1862	8783	15758	6671	1619	2336	2802	2298	1979	1336		4043	1585	4702	4691	1199	3671	5972	4843	6032	5214		7055	1239	2889	5396	17098	3950	4428	2277	1686	3975	1673		4619	3080	5026	1470	1065	3757	4034	4223	3277	3287	8497	3937	1855	5221	1401	2292	5251	2860	2435	4632	1849			5975	7979	6416	1432	3428	899	4960	4088	3531		3143	3196	2902	4362	2101	3895	914	2230	2366	6171	4037	2298		2867	31053	2851	8303	6146	3984	3691	1359	14371	8343		22975	8715	1757	3034	2636	3196	1774	3384	2581	11210	18046	4295		7557	3421	5431	1672	13361	4947	3129	2230	3821	2469	51911	6309	20227	7859	4712	5051	2751	5420	1347	2291	5673	959		10739	2676	5580	4985	2547	3368	6623	21760	11919	8193	10827	5239	268	3059	2975	4845	4057	1956	2494	2249	3358	2933	7324	9016	4308	320	3223	1217	7391	10374	6975	7472	3392	4775	2294	7454	1801	222	1488	4120	3415	2408	3834	6086	5245	3052	4729	2118	6834	1221		6557	4371	4275	2100	7040	4515	7380	7414	5080	3558		4171	4683	1885	7617	6082	2828	2192	5109	1920	641	4506	3153	342	3471	4726	3832	4424	4679	6992	1379	24929	75865	22828	23891	5788		4941	1858	3981	3725	3688	1731	2933	3808	1713	4051	5130	991	3380	6692	1098	44468	16242	25115	8064	4974	1742	7107		2831	3010	3194	3968	2851	8007	2435	10760	5638	22815	6857		4094	1205	5191	3947	5710	7595	8934	7821	2594	1985	4078		2365	6359	4249	3963	22810	9760	6757	2544	3499	4583	2734	4378	1427	189	3776	1953	1420	5964	2994	2480	3785	3183	15966	12158		3258	7617	5559	4442	3649	2919	2059	2611	4035	4547	3987		7749	6679	5421	4161	6203	20897	63604	18365	9886	4556	4610	5185		4589	20179	8612	8732	9898	8211	8350	6929	20281	9490	5578	2407		8004	5759	5186	2875	4420	2823	2917	2226	16336	5213	5268		5370	9250	9078	8167	6909	2489	5461	2979	2901	3644	4065	3567	2188		3397	1977	3698	2985	2411	9327	4659	4081	7008	2584	3949	1900		2967	2418	3312	2608	3303	2794	5239	4661	10964	8676	14569	7346	421	5344	11507	6440	5730	3260	2891	4224	4441	3595	2149	3145	305	2661	5446	4742	4073	9517	4273	10567	5023	3390	6090	5903	3348	4498	860	5788	4312	2670	11811	3137	8666	12249	14103	5654	10046	1303	3862	4331	3389	4204	3607	3804	3860	4019	5340	2393	4634	8244	1147	4615	11556	9828	7575	13423	13009	10687	12479	6037	3830	5181	11313	6135	9563	7990	18352	9229	4799	5364	7453	4192	5445	374	5791	6529	3694	5029	6411	3023	9406	4731	5175	13454	4848	323	12204	6076	5163	11346	4392	4879	8049	7080	12479	8510	7658	8780	5386		7022	9378	5363	5904	5867	12000	7971	3199	2230	6415	8380		4390	7126	8857	9557	5969	3744	8601	4911	11872		8055	5255	3876	5501	5603	11049	11507	5369	5068	7180	7824	3133	476	15840	30782	13697	12958	5111	5466	5997	7506		4096	8575	6343	7330	9299	8071	8869	12532	6525	15810	8020	13724		16895	4107	5866	13400	5006		25376	13648	34870	9211	22692	5952	13117	7400	12183	385		11877	10363		10015	16186			12904	9630	5372	7440	1026		7390	13518	20732	1252	89261	15647	565	16225	209	7033		10417	14486	25433	765	27735	26439	35292	330	29946	19813	204	43237	27209	20452	463	17893	16436	289		1371		632	5959	10485	3766	6799	15591	13865	699	7999	6219	10358	8061	9549	1574	5856	5063	8384	8375	5952	8161	1167	585	846	999	935	992	2504	4456	1095	2055	1492	2239	51776	8480	1342	10364	2899	29392	8346	87848	17734	2243	1951	9745	2711	3282	3369	2049	1352	2819	2525	1433	1688	4268	1951	1709	1796	2714	2094	3151	1739	1535	1721	990	73868	15911	27239	6488	3520	3513	2044	2599	160357	38726	58491	13551	3895	4169	2818	9117	4071	1208	2132	2115	2168	2678	2958	8286	1694	1902	5102	1575	1328	1462	4696	1695	1362	1577	1237	3816	3149	1327	9528	1939	3191	1403	908	1674	5920	2523	3916	2836	2071	7197	2734	1524	3035	1823	2166	3378	2323	2395	2398	1079	2365	2153	1259	2672	1852	1737	1478	1821	1337	2526	2527	2913	2444	1749	1901	1242	1421	1845	1669	1317	933	2266	1292	1186	1039	7609	1063	1376	1974	2825	1546	2538	2121	3008	1302	1203	2153	1537	1069	1769	1117	990	1492	1629	1408	1807	1950	2201	1488	1668	2262	1189	2669	3954	1866	1464	1510	2816	1793	1829	1784	1385	2039	2080	1405	3034	1665	1121	2063	1081	12135	6422	6616	2095	3607	1585	1645	1722	1505	1222	913	1664	1478	7667	7002	4055	2756	2422	2514	1877	1920	2727	1975	2138	2347	2868	2325	3361	2921	1771	1601	2542	4046	4633	3428	2442	3212	3013	1726	1739	2393	1919	1563	1821	1913	1359	3835	1533	2607	2743	2097	1928	2863	1408	2359	2940	1794	1918	1177	1097	1599	1554	2972	2486	4330	6585	8549	3447	5677	3787	2069	2058	1718	2943	1287	2615	2198	2741	1249	5801	2389	9813	3006	3164	3599	3573	2877	1622	2088	2566	1913	2030	2852	3608	2373	6777	2898	10645	16380	11057	13571	8070	18436	8139	4436	2430	2772	1663	1475	1929	1108	2530	1090	3379	4795	2967	8621	5389	5915	4970	4079	2919	4421	2660	3343	2923	2816	2207	2780	5403	2919	16073	6921	16529	9014	6918	4432	4791	3664	2908	2435	1450	1090	1491	3036	3877	1373	3548	5131	5139	16442	15644	11889	8297	9421	4183	3584	2045	2080	3310	8528	1829	2765	2833	2065	2016	1821	3414	2778	3085	25068	5742	13996	12727	6792	3550	2354	1940	4470	3241	51988	70546	21327	20936	3766	27672	22987	7689	7872	6079	4685	4525	2045	3456	2050	11322	4329	13411	8768	4103	30868	12459	22152	17227	5573	59118	26216	14254	3234	27457	6628	57295	12786	101185	88401	35013	37935	7612	3427	2664	1841	2057	2062	2448	1427	4183	2342	2919	21863	3942	23757	29438	6549	82728	30843	20187	7401	7075	4603	10804	5102	22442	22440	17039	26472	4043	15453	11439	7299	7585	1863	2235	3404	2936	2067	1660	2524	3344	3586	11451	10737	4345	12561	2456	16881	12319	8297	12863	6654	6209	3887	2451	1460	2301	3014	1691	1733	2459	3082	2242	2846	1877	2428	4079	3719	3665	2111	16597	16942	7109	4292	2086	2528	1625	5195	7068	5778	9044	4911	14647	10332	6018	4887	4356	2351	5326	1558	2096	1417	1207	1395	1276	1319	3166	2359	2311	20790	19607	34329	8326	11538	3997	3220	1293	2116	1627	1624	2736	4913	2073	5288	6842	7397	5400	7161	4965	4030	1995	1887	1321	2178	1536	2047	1820	991	15225	15158	15508	13883	46739	7184	56506	34336	35920	21158	10542	2614	2447	1225	2332	2128	2150	2149	4579	2740	1605	2124	2670	11695	2073	2776	3528	1914	2788	1442	2402	1451	2906	1707	8688	6179	145751	234820	95034	72434	26870	11166	4585	4650	2041	2257	1826	1804	2188	2144	2044	1445	2951	2382	1972	2554	2480	3499	2549	2276	3761	1917	1477	1710	2268	1122	4903	4857	2152	6342	4008	4401	5817	2116	1556	1627	2025	1387	1450	1601	1763	998	1811	1088	2094	2449	811	2552	2104	2597	3914	3824	2670	2012	1953	1047	913	993	1377	1084	910	1008	1216	1187	1350	1331	1373	6440	9453	13519	9500	199275	6669	5899	13538	8678	11102	9247	8532	9434	8626	8060	8419	5851	12045	10330	6546	10761	10389	12037	12345	12769	10348	12522	7481	4774	10233	9063	14266	7066	14824	9060	9722	26109	14485	11332	9872	10679	12371	11162	11988	8923	13986	7440	9034	10545	9531	10061	15668	7986	7226	7751	8903	10885	8725	10824	11205	12176	7975	10509	8899	13534	9182	10665	8385	10499	11613	11373	8582	14412	9794	12415	8059	5553	8975	11127	7155	11393	4635	13658	10395	10473	10911	20508	19375	21304	11242	10899	16832	11202	10914	11726	14395	8309	15767	15664	25131	28062	19337	10496	8518	12769	9102	10160	13857	9270	12612	8864	19472	29008	30848	30789	21787	14711	88258	15712	12950	15508	11001	14149	14296	16178	27422	32637	26450	24851	10562	9375	13300	11174	15394	10712	17999	14706	17397	15828	12418	14405	9804	11239	15776	8393	16965	13140	11487	13283	11372	14323	13643	8960	14027	12412	8912	7692	5466	9247	7904	10282	7695	10588	10465	10042	10996	6520	6796	9857	16053	13929	12801	11329	8453	8190	15154	18897	16629	24445	16653	22467	19173	27736	24064	18139	19724	9043	10662	6409	8350	11098	11904	17212	11129	10000	10452	13004	15150	27251	12655	42105	24035	24482	29917	14478	986170	16523	20770	10671	11972	10688	7172	14650	17563	10346	16120	21030	12055	12655	13884	11876	9912	12414	11528	13851	25663	24046	13540	23413	15773	14896	16023	12204	15345	10823	8902	7899	11328	12619	10000	8394	11381	15428	9768	12165	9368	10918	10354	7602	6232	10811	8629	14942	6243	11837	11495	8931	10382	10021	1813277	98944	157385	9867	18624	13439	17045	9380	40285	21932	10783	16551	17467	13991	7682	6472	7785	25062	28013	17059	53671	22527	43165	26043	21582	14090	24274	11619	9254	15015	9785	19429	69202	17876	17139	21361	22890	20233	65869	48096	17927	19417	12865	10170	18485	16063	32147	39095	14216	10814	21766	12770	19589	13358	24735	11334	12131	12550	13852	26188	24124	20502	22660	336758	95473	10028	61294	27016	13806	19121	16399	18421	15074	28089	16559	6052	25324	21429	18078	8654	26176	14637	9595	9751	23700	12699	15254	566085	256671	247581	107117	38697	48461	29868	60253	42619	28941	44496	12345	267846	34234	11183	35485	34740	31363	59601	22221	267145	113521	132453	46228	32531	27182	14673	29030	9988	223576	112832	227956	64579	66757	366198	158022	96302	37265	33923	22807	20917	8883	21890	52132	14071	50950	11036	106048	87191	55543	88084	43767	166962	83858	44643	16462	69480	47772	78723	20861	152258	78873	65027	40331	46342	24737	15609	41529	19824	26043	14252	16575	14671	19292	61416	23292	43894	37168	83812	44026	35380	38256	19654	8689	26271	31541	19720	59254	17780	37058	32299	14249	15474	12131	53169	43972	27460	26473	13089	24594	18266	39625	30979	18756	18590	18502	11252	9110	28785	33639	22233	38454	36515	16808	15302	12765	12303	16455	14849	23592	21519	12074	16229	18850	12888	20136	19602	26472	10916	21063	8087	17890	15411	17545	15739	8032	21112	43782	18262	16318	4565	22030	16188	17958	20615	12550	12669	16940	17727	8840	18802	13147	17665	17457	19616	11980	13604	10039	14486	11490	9745	9941	21014	12307	15758	10544	11001	7069	8597	12731	16937	9388	15895	8017	9999	10768	15652	12001	11963	12318	10462	12278	13271	20242	15368	12150	6707	10636	12424	12047	9749	10779	9326	11407	8701	15706	11738	14309	9223	13216	6175	10421	10378	8284	5916	11224	10367	18170	12294	9408	7809	7405	12694	11777	4734	11003	7300	8850	12669	9863	11649	6279	9641	7394	12461	10763	10128	8760
092_20x_C-70M5D10N_P18_3h_R1	P18_3h	92	1	92	3h	sample		18	1			[20-32]	male	20.8226	homogeneous	0.861111	2019-03-14	13:14:23	577	559	766	928	794	748	620	873	745	728	770	982	767	764	1050	863	695	934	805	1066	1039	740	815	693	823	581	542	682	747	773	867	756	793	686	730	491	680	889	662	785	591	738	1098	701	550	1005	825	738	786	890	786	566	1140	588	626	715	986	1076	1332	923	804	880	1090	673	786	936	996	767	790	883	899	1322	942	1600	590	1032	916	688	760	1039	844	636	632	825	981	881	861	1155	1244	1286	1334	1008	797	1775	956	886	762	1858	941	828	1061	687	1150	776	836	663	1061	749	688	1198	762	1130	1213	870	825	815	825	646	974	784	768	914	764	746	723	787	711	1104	954	880	1280	887	1196	1036	784	934	646	1101	796	653	676	1425	802	793	735	698	927	657	788	605	688	1141	839	1509	13868	4074	499	990	885	664	871	668	638	980	781	664	704	693	686	3897	877	791	965	987	865	1217	767	670	1002	898	693	644	661	770	729	779	847	965	683	689	789	829	753	1075	581	709	480	681	776	564	682	676	629	627	846	574	752	925	685	1246	843	755	966	1022	611	670	711	583	765	732	671	722	793	899	774	1086	622	814	668	694	549	612	591	617	706	799	896	739	744	1517	648	620	651	948	675	756	1122	717	2127	1037	716	698	579	1416	817	493	872	800	645	665	796	686	550	582	546	793	738	542	607	855	678	596	746	727	656	736	603	725	607	619	1193	728	758	1277	580	551	955	624	714	695	750	700	635	660	679	676	659	788	590	1069	711	822	603	712	831	640	556	870	545	1169	616	551	1035	1139	637	648	599	718	775	1063	581	565	602	904	1366	725	510	706	603	632	751	653	1021	600	580	694	1001	625	510	954	587	636	763	692	555	633	710	821	830	635	670	520	753	1114	627	684	653	843	733	751	703	621	690	766	695	628	737	1057	642	612	727	600	482	655	630	636	726	616	576	720	648	643	681	664	685	637	586	837	950	574	626	664	691	799	875	757	802	629	684	629	598	622	633	750	635	605	681	758	980	584	778	1035	698	660	675	764	717	724	736	646	657	619	565	703	528	1938	821	838	655	562	637	747	616	581	792	631	825	610	615	816	1160	578	732	715	830	765	655	798	781	558	719	977	673	760	742	591	557	557	551	532	664	719	680	712	757	591	616	748	597	598	680	657	791	793	641	764	639	663	618	596	591	510	775	807	594	619	690	849	764	752	659	871	691	631	627	594	627	612	783	767	518	688	711	901	811	799	719	959	593	747	594	640	726	767	595	745	809	613	721	594	683	618	801	605	674	541	727	781	518	526	620	593	660	673	754	773	722	658	531	628	445	666	596	645	615	648	752	575	781	610	667	593	828	621	560	797	687	596	841	649	802	663	646	681	793	678	899	620	620	1313	648	652	601	670	734	931	690	685	694	591	754	445	654	1499	638	571	870	753	544	611	711	763	942	637	682	778	525	1042	570	646	634	714	551	746	632	807	1143	836	762	908	790	823	459	565	619	646	751	544	656	782	531	540	812	661	602	635	617	801	666	873	810	546	956	718	743	641	623	744	708	611	749	782	672	521	547	615	871	598	673	640	806	714	786	1035	584	971	695	730	588	818	818	609	566	671	653	697	838	713	687	823	544	606	600	764	804	711	513	736	804	657	669	1245	567	707	679	778	724	698	823	872	710	751	841	717	625	825	653	659	714	818	736	681	666	845	835	810	699	777	618	616	535	660	703	639	698	1040	721	758	593	636	834	767	666	840	538	693	572	688	695	581	861	564	688	566	688	968	767	728	633	683	705	872	697	707	643	660	774	647	769	719	718	775	650	815	1480	600	903	886	783	703	908	844	514	690	754	525	841	611	849	685	897	690	591	738	736	730	693	686	1199	719	636	602	730	716	950	1168	647	996	871	555	1546	668	620	688	476	632	873	628	738	560	519	571	689	791	807	621	781	637	739	628	923	882	999	597	876	541	1148	766	833	880	543	688	1069	872	750	3381	829	530	695	614	592	683	708	745	739	646	744	745	641	689	735	716	758	689	628	582	632	856	649	718	662	941	690	654	613	752	664	779	644	1148	744	707	524	1283	677	455	816	793	757	632	653	563	776	657	593	723	806	742	885	727	621	642	679	599	668	627	702	565	658	702	912	749	729	688	549	766	681	699	745	863	824	677	819	554	711	591	634	839	787	777	752	787	758	570	695	817	857	855	612	605	746	653	569	693	550	430	717	707	711	537	732	633	910	740	734	544	865	708	725	787	598	675	575	821	823	697	606	603	744	545	746	675	761	701	504	584	748	701	817	683	509	636	741	589	582	576	841	586	595	695	724	476	583	882	765	589	868	683	830	688	756	772	546	701	651	537	713	631	789	838	650	709	627	677	644	638	672	1015	2312	676	812	917	738	597	853	715	548	580	671	565	649	643	748	691	614	707	669	634	608	538	618	750	673	646	647	493	940	562	630	751	723	592	813	784	634	713	632	623	771	903	821	702	536	546	764	573	674	690	947	702	771	665	579	648	808	689	625	546	706	718	706	587	624	640	681	779	749	694	579	618	614	727	750	553	676	657	720	795	710	642	538	781	661	874	630	783	715	506	718	631	631	575	754	685	604	783	548	1053	818	825	576	890	560	630	712	670	614	1197	609	663	885	1301	719	756	618	815	967	880	683	518	629	719	796	657	632	540	644	597	559	660	812	643	698	661	711	611	763	585	738	13081	639	688	602	880	765	893	613	703	967	671	651	542	649	647	612	808	580	593	615	631	857	647	550	732	621	532	592	606	643	607	752	602	570	646	661	667	603	621	581	417	654	759	709	684	618	767	687	711	583	450	603	802	666	600	729	611	813	622	601	674	699	547	1103	669	786	726	1240	753	717	685	762	1061	1086	541	697	717	627	657	664	630	903	679	699	737	595	620	1373	707	631	797	699	622	739	776	577	527	591	760	601	778	657	647	750	522	847	726	574	583	436	531	665	523	861	658	719	937	633	608	581	641	661	761	430	679	635	562	956	634	501	579	695	731	776	637	584	617	712	719	705	890	691	595	517	756	2046	615	578	659	673	630	699	535	637	740	672	979	762	559	497	577	1036	764	823	823	737	578	821	672	612	770	530	548	6002	630	649	673	579	634	675	845	749	563	718	802	864	678	917	868	604	581	747	568	783	653	668	934	682	672	536	576	841	9737	652	739	460	598	606	950	713	608	750	819	706	586	928	629	711	597	875	605	535	651	701	596	629	791	709	516	593	1500	589	673	690	749	632	499	716	640	578	600	632	682	565	657	721	644	535	677	616	734	738	600	747	567	475	639	802	1156	693	807	536	496	641	564	781	717	661	594	575	834	728	871	677	518	928	843	677	549	803	633	758	609	663	726	464	832	3349	2035	521	764	764	886	820	520	925	924	674	1118	547	795	749	625	684	2540	849	2115	16999	4150	675	972	815	1212	621	646	1326	555	813	4203	761	856	859	659	1157	792	694	726	754	757	915	551	735	622	856	623	681	689	566	939	799	654	526	1437	889	627	606	1038	516	668	782	704	566	817	666	671	631	737	979	569	1498	1129	610	1219	620	884	675	906	829	814	607	737	719	828	1096	1450	757	5212	1470	589	1063	1100	1117	656	588	1281	1400	572	1398	718	688	899	561	741	1799	727	916	706	718	782	582	1078	1120	826	937	1229	2140	1668	1086	740	618	642	1384	894	822	783	918	950	1118	706	632	5700	1424	1591	678	1289	1418	732	1156	600	579	1662	758	1215	655	3250	1340	1078	1868	1193	1475	593	1119	1230	731	1649	720	735	1546	890	2949	3004	809	1208	630	1295	1083	1654	2884	1718	727	687	987	1244	1167	770	771	1078	915	1436	801	623	816	604	1620	1131	677	622	656	804	1120	829	1292	1229	587	2091	839	701	506	795	3297	2238	1329	2837	778	811	777	874	610	648	1822	1263	957	733	713	1614	769	1148	629	974	26435	553	702	2792	6109	1623	61121	810	797	1028	738	843	2805	1414	1492	2802	1572	1133	729	887	3025	6087	1642	641	2072	2318	1791	729	1509	2042	779	1144	43725	616	535	2579	1896	1102	1309	1612	1183	2176	1057	1635	1416	662	1643	1818	1316	3346	2072	1016	1740	2465	3001	1528	634	3637	867	2022	2188	1555	831	666	948	771	653	2918	622	826	796	654	818	712	634	1087	1323	669	1606	1336	1633	1130	862	1100	1544	1120	2210	621	808	2239	1398	2647	1175	1956	2024	774	2097	853	850	2367	1361	1177	2380	872	1667	748	1323	1115	1375	781	1191	1140	1913	706	831	887	1580	977	791	1230	2474	787	1000	3926	712	615	1353	573	871	1076	1130	1346	718	696	897	2283	565	6729	682	938	1134	724	3488	8348	9186	1735	598	1548	37815	15858	12252	4225	1073	732	2851	35703	840	2731	379	718	628	620	2625	10441	774	8397	832	781	638	617	769	670	1249	1114	12041	18789	526	11964	499	51007	4873	537	4640	1617	1047	713	554	675	910	680	664	7075	826	630	541	1110	730	685	552	3764	633	872	973	649	679	1105	1132	1154	856	1452	1340	767	900	568	850	889	1341	1891	635	914	24571	1225	1204	1507	855	1621	924	865	1048	1391	1441	1008	1094	578	1017	750	983	828	742	1037	897	1297	711	619	875	2424	12774	993	1027	904	995	1093	592	846	712	1052	1185	1734	748	1011	820	845	883	1468	598	584	779	828	630	864	943	607	1169	1491	577	905	769	773	586	1284	867	882	1270	743	635	971	803	735	828	745	790		499	2707	5835	5781	7191	6065	6908	3362	3670	5091	4015	3795	5574	7139	4250	4390	2348	5058	10614	6362	10719	3981	4697	11689	5290	8948	3530	4744	6489	6519	5477	9283	5685	5468	8834	7687	8336	10562	7605	7139	6662	8464	2310	272	5185	5709	6087	5007	8968	13444	9865	4133	6718	4311	5297	5321	5848		4652	4788	9741	5511	6045	5427	3081	644	806	5563	5143		6444	4023	5202	4357	6332	3447	4480	7740	5778	7233	11801	1488	15384	789	7430	4207	3959	5903	6592	1252	657	4841	4273	4023	3072	5764	4868	865	767	5791	3615	6437	7061	6548	63913	1698			2599	4140	294	5166	8712	8079	1701	6638	5122	4593	5383	13658	4680	11685	7730		231	3745	7422	10405	5100	3583	5023	5608	4428	4969	5441	203	4506	4262	4079	5592	3233	7790	5330	5421	8195	517	10587	5951	7358	5147	3752	4447	4368	3600	8936		3095	3341	6205	9556	6923	6250	5875	6686	6957	5111	4154		3633	5120	4610	3442	7738	6947	5072	5230	8556	3130	645	5427	3679	4320	7548	5388	2977	5544	6328	4429	5867	5096	444	233	8746	7496	5605	3527	3505	4804	4620	5251	4357	4719	5372	4945	3168	3485	3739	7597	4107	4366	7522	3152	795	7141	4075	6467	6314	7046	4387	11295	22886	14530	6546	4787	6245	5337	6795	9243	4167	5769	5300	4148	8734	5309	214	9064	4932	6206	5712	5103	5641	5224	4803	6611	5704	3063	4627	7043	6966	3417	6331	6053	6703	4163	4696	327	4263	4339	8703	5263	4444	4048	4425	4097	2186	6592	8117	8643	7522	5362	3914	4127	6337	3153	278	4926	5245	4964	5153	5240	4074	1614	6086	5283	451	5587	4696	4713	5286	5083		812	370	6048	6411	7299	6381	7328	5457	8966	5158	13400	545	6877	5748	8618	4046	4920	8179	11794	3255	6790	3517	6688	405	7101	5326	7329	2198	6338	6120	5632	5349	6928		4418	7926	4955	2534	5245	4286	4339	7106	5074	4536	5901	423	4429	6327	6095	8177	5308	6588	3657	4806	5707	4956	4779	4061	4318	4056	3191	10555	5004	4710	4636	4010	772	6724	4520	3344	8850	6447	3238	3266	3314	2484	5110	883	342	4972	4647	4490	3498	5495	3526	6357	3500	2884	6268	3266	6030	5792	5588	6275	4327	6438	6533	439	5539	5670	4956	3909	8679	3265	3611	3760	5170	3141		645	6511	4718	4348	6134	9484	5144	4981	5725	6075	1018	729	5516	7671	8601	7246	4273	7649	4397	5955	12813	9005	5386	2005	282	4948	6269	5096	5365	5729	3748	6780	7373	2664	6044	7615	6998	12642		1089	2426	978	5194	5791	4887	8347	5833	4805	5748	6872	144	810	4132	4052	4677	4281	7267	3895	5797	4730	5884	3434	5172	875	5370	5626	2741	5803	5465	7072	4517	4520	4181	4534	2862	2998	5187	3204	3879	3892	4520	3617	650	2775	5633	6810	4979	4582	3313	4077	4513	4316	3523	1235	5053	3290	3973	3442	3273	6248	3462	2607	3188	3754	204	3375	7123	2351	3778	1289	5331	4697	3950	6212	2159	440	1262	3714	7069	2928	2501	4160	2456	12009	3615	3523	3322	5608			660	5461	2089	4926	9367	5440	3291	5095	3779	3967	4011	6460	6809	3414	7222	3328	10535	6837	560	6225	7865	8243	6315	5792	3041	2965	3762	7359	877	4896	4803	3428	2656	2898	4857	5606	2572	3488	1031	3550	2208	4125	2959	4548	5292	2034	2145	3505	2787	2430	3772	3410	6005	1962	3795	8610	2239	3167	5656	3889	957	2723	3807	2945	3478	2803	2525	3088	4168	5055	5596	3755	3124	4050	3422	4786	3038	3686	3540	2870	3237	6339	4858	2602	3626	2936	2707	3113	3165	2668	3200	3229	2982	3051	3230	2581	2682	3205	3680	3278	6048	2079	1470	5350	3160	3054	4160	4251	3354	3126	2013	3564	5547	4450	2262	2779	3307	4038	5286	2567	3434	3890	7018	3844	4916	4106	1539	3634	3373	3874	3847	3495	1140	5058	3765	3560	1583	4089	6377	3675	5556	5056	3881	2424	2684	3391	3152	2749	2078	4940	2685	3401	5399	4361	792	2651	2591	4081	3609	3367	3364	7902	2401	2105	4109	812	1211	4847	4390	3657	2978	3302	1729	3794	2809	3787	2818	912	2437	3264	5866	6031	1023	3739	5594	3258	3729	4317	638	3077	4881	4797	6291	3840	2552	5449	3941		6999	4205	2859	3030	4508	5488	3544	5197	4347	2467	1675	23155	1698	2921	4810	2227	4667	4125	2771	1978	3738	3896	3065	2994	3672	3544	4147	2572	2786	4454	3051	6278	3274	1593	4273	1272	942	3172	2674	2646	4273	1600	4635	5651	4633	5031	823	2426	3785	3862	3127	4536	2682	4092	3976	3459	3198	2489	3407	3987	5346	4943	3748	4185	4165	3161	2260	75351	3297	4148	1583	2721	2450	2845	5062	4150	4064	6031	6547	5434	3275	4448	3611	3642	2473	2583	6646	3521	23893	3768	5049	3970	4895	5117	1637	1460	7678	2706	4293	4091	4758	1035	3013	7847	5380	2775	3984	4079	3689	4772	2198	3995	3584	2900	3392	4234	3925	3215	3609	3705	2599	4138	3521		3651	185	2760	482	1056	967	2987	762	1767	1222		7336	1309	4288	1765	4193	1710	2211	2538	1692	2752	703		1649	1874	589	2450	896	1461	2172	1950	1505	916	2591	385		1070	2020	951	1859	732	1547	965		1330	13401		538	2541	1305	2577	1745	3304	422	606	2692	547	3036	1202	1699	1822	1766	4036	702	2307	726	1992	4214	1168	40337	3561	6038	420	2069	1132	1095	434	764	3623	1071	2505	5030	682	1212	3360	2573	2729	1260	11586	1539	3869	595	126	5195	3463	2886	2423	8310	4425	1206	3423	195	3749	1534	584		4275	1691	6053	6456	1366	1275	4845	1698	4250	2194		7175	1501	4079	2400	3373	7047	2803	3019	808	4815	1043		4739	3998	3212	853	1192	2083	5459	1468	1323	3761	2635	2709	933	3790	1700	1863	2093	4995	758	3423	1536			4953	2752	3648	828	7130	1175	2034	2846	1018		2202	859	3501	5168	1462	7484	455	881	2173	2221	2542	1568		3339	38404	2472	2774	10821	3948	1460	1174	15572	7876		7797	3775	4446	2695	3452	2298	2273	2736	1454	12541	11120	2059	1710	3571	2074	4659	1671	2934	6620	2007	955	3805	2201	23861	4863	13841	3034	3736	2758	2873	1858	1359	4961	1924	1343		6728	2613	5445	670	990	4065	1895	20388	15007	7566	5692	2750		4339	1822	2114	5551	1160	1806	1065	8086	1084	4509	6128	3525		1354	957	1723	5701	2457	3783	1857	2131	1338	4966	4688	126	1442	7667	1750	2092	1931	2002	2281	1728	1152	1326	3117	1232	1108	6354	2220	2797	969	7850	1641	6598	5291	5294	900		2627	3146	920	1309	1040	2222	1260	2360	890	926	3632	1376		1745	4570	2087	6804	1535	4602	957	8292	38187	15206	7590	3980		1751	1476	2906	1556	2002	1343	1288	1284	2419	6386	2922	392	2675	5517	1737	137245	40095	103583	26290	6681	2095	3937		1336	2183	900	2079	3778	3667	4181	5909	3551	36986	10580		4518	740	6022	4515	3237	2065	6582	2345	1787	1276	4488		3001	3292	3092	2991	1980	2498	2088	959	5033	2592	2372	2878	2361	9471	4341	2371	1954	3509	1793	3759	2061	3667	21577	7009		5133	2262	4404	7870	2598	2281	2672	2237	1693	4316	4430		3021	4273	4494	4226	4168	25524	266054	70865	19074	6910	2934	3461		2685	10375	2118	3119	6698	4257	8089	4639	3453	2287	3549	1304	143	7631	3782	2197	1643	2373	830	2608	1409	5570	9582	5354	522	7171	5014	3036	9977	3629	2805	2393	2102	2988	2061	2192	1634	8801		3165	277	1351	1592	3888	1658	2918	2937	2675	1490	2445	1275		518	768	1291	3973	1480	1604	1536	4945	1764	2186	4623	2605		4251	2229	1729	2074	3229	1525	1979	1854	2182	1857	1614		1740	2513	1299	1086	3719	2163	8174	1376	2261	2451	2692	2842	2295	643	2563	1352	1639	7883	2473	2489	4924	8374	2422	3350	14791	1320	3747	2361	1669	2121	2057	3438	1956	3248	3527	2322	5501	382	1450	9506	1336	4004	2947	6537	3594	3417	2499	1819	5688	3484	1618	8846	4875	8856	3525	3695	1114	3809	1266	1305		2211	2170	1464	1014	2113	1591	2611	4183	1992	10021	3914	284	2015	3194	3055	3402	4038	2664	3349	2506	3100	2409	4757	912	3366		2116	4265	5435	2551	1974	4319	2090	1378	1720	1797	4220		1968	1418	2869	2946	4521	3019	4209	3829	3597		3537	3236	1482	3423	6360	3145	2639	4539	6169	4476	3558	2489	189	12191	8990	3949	4588	3447	2831	3959	1812		6563	6343	7267	6203	3732	2395	5192	3796	3510	4657	4719	2981		6526	6399	9914	5675	4841		3590	5594	6458	6977	4203	5206	3443	2901	7691			7539	6280		5893	4989		488	13782	13824	3834	4481	1058	6473	1998	3113	13464	954	40500	13811	687	16024		11352	256	7234	8690	14297	494	9398	21112	12901	478	12505	26273	448	176858	92069	20736	301	7758	13664			2582	394	188	6949	11188	825	9941	2666	6554	339	5087	8067	4579	6141	4832	846	7720	2830	13308	9934	6366	6143	1019	663	823	1055	1384	1270	3340	10038	1075	2111	1717	1989	77841	13194	1739	10080	3098	31166	8873	144889	29702	3853	3208	5081	990	1155	1770	946	1049	1656	2013	1550	1568	2110	906	1258	3381	2175	2470	1630	807	1802	3183	962	95571	24998	36145	9306	2510	1644	1955	4300	217309	51528	77322	17660	3801	3024	2224	9516	9366	1715	2578	2446	2878	2120	1867	10341	2067	2188	15982	5295	2488	2130	5329	2355	1823	1628	1307	3962	2802	2753	10962	2227	3025	2656	1424	2075	5489	3621	3464	2201	2367	9916	3437	2616	1508	2795	1601	1737	1448	2239	1181	1573	2837	1024	1269	1610	1505	1744	2215	1796	1612	1686	2104	1356	1386	913	1289	1267	1347	1677	1244	891	1004	1094	1020	1033	1012	948	878	919	1086	2488	2899	2599	1721	3992	1275	1513	1724	2053	1667	1486	1285	1507	1509	2320	1186	2201	1771	1236	2140	2458	1774	1392	2268	1628	2767	2336	1531	3174	2694	1197	2099	1573	3287	1830	2103	1295	1514	1899	2112	2210	9666	6085	5813	3278	3651	2047	1364	2093	967	1351	1328	1710	1455	10846	13422	5503	2604	3448	1931	2449	1549	1202	1333	1611	2873	3156	1309	4063	2892	1477	2463	2166	2574	3034	2820	2430	2994	1700	1356	1982	1198	2679	1471	2098	1803	2050	4829	2017	2188	4250	2155	1798	2271	1517	1210	1649	1007	1294	1269	1095	1147	2002	4580	4711	4233	4774	4417	4231	2539	3020	2228	1144	2057	1531	2297	1457	3334	2804	1525	7365	1778	15756	5226	5301	2511	2753	4270	2663	2336	2178	1840	1908	1382	2512	2201	4774	4732	6497	4403	9920	8576	6471	16933	5510	1919	2994	1621	1095	990	1336	1459	2096	1890	2122	3559	2754	6681	1997	3296	3859	2972	3980	2314	1764	1593	2406	1830	1831	1782	4172	3477	7146	5413	12967	5200	4982	7292	3312	2959	1335	3315	951	2160	1361	1228	2243	2064	2931	2401	2823	11623	5647	7190	4564	3184	3620	2428	2008	1103	1849	1680	1349	2566	3270	2808	3067	1533	2119	3072	1876	23617	3095	17315	9420	3889	2994	2086	1516	3510	2246	40924	29426	19310	14882	3500	11706	12035	5338	5876	3490	2818	2819	1796	2186	1724	7147	3758	8462	8182	3233	30368	11122	26615	16286	3848	47927	14514	12965	4573	19102	6575	50056	8283	61827	35039	13167	8701	3538	2169	2832	1938	1447	2496	1762	1648	2421	2460	1905	13312	3520	18532	21067	4480	43340	21305	9631	8412	5026	3866	7570	2644	11823	7384	5916	10000	2924	8098	7782	4863	2991	2625	2669	2106	1048	1515	1634	1602	2334	1685	6667	5742	4879	8940	3683	11779	12165	4355	10641	4754	6370	2575	1983	1973	1577	1518	1693	2017	1771	1214	1544	1639	1337	2321	2255	2767	4426	1689	8150	9853	2430	2123	1871	1629	1743	6884	2232	3630	7602	4194	7823	5589	4697	5050	2898	1799	1877	874	2550	1894	2122	1909	1336	1888	1960	1617	1732	15987	16462	24995	5577	10862	2655	1824	1257	1886	1448	1210	3030	3664	2107	6604	2251	4469	4861	6385	3997	5113	1904	1656	970	1590	1398	1155	2419	1404	11899	12227	10639	13560	33131	3279	47942	20001	25101	7067	7727	2829	1153	1100	2153	1571	3128	1408	2485	2842	2666	3071	3715	1977	2209	2432	1771	1034	1665	1054	8381	727	3156	1571	8481	2926	109286	164882	63973	48154	21036	10749	3737	2088	1682	1744	1411	1011	1004	1671	1602	1111	1453	1560	1505	1454	1888	2193	2556	1012	2663	2560	1940	1996	1475	1089	3736	4985	2949	3429	4851	2991	1361	1698	1054	1471	1172	1044	1203	2047	2090	1912	1827	867	1033	1471	1462	1447	2364	2290	2692	3483	2506	1437	1266	1134	1619	1144	701	1519	2235	1163	1114	870	1364	626	1049	15086	6524	5770	3281	95342	6627	12705	7500	5011	6876	4312	4937	4951	12368	10012	8455	7224	5328	14023	6193	5663	5443	6202	7046	4173	8316	5854	3921	3639	7846	8383	7492	8813	6986	5310	5770	6689	7271	3611	7759	7742	7979	11117	4160	5913	7420	7657	7774	6339	5490	5591	9400	5586	5528	4487	4745	4441	3477	5998	8997	7463	6580	5421	6250	10670	2694	6377	6728	7147	5330	5764	3789	8953	5040	7828	6863	4805	6941	6876	4732	6357	8101	6651	5778	7060	5198	8824	10012	5714	7918	5544	4452	5298	5538	7746	5136	5881	6122	13148	18044	17829	9150	7674	5721	5401	10565	7355	7749	4826	10127	9571	12092	13302	16275	11416	14126	10144	59513	8844	7069	5749	6590	7368	9400	15957	13162	10251	16261	8742	8872	6106	10752	6949	7192	8601	6486	8176	27344	12882	12477	8484	9589	7652	7358	8589	7755	7001	9155	7689	4569	7099	6825	5464	13081	8269	7347	5685	8003	7120	4834	5313	6025	5599	4638	4550	5963	4667	7717	8126	12448	15671	6887	10305	7475	6739	14465	13723	14689	29316	14252	13099	12046	15639	11967	15497	10424	6566	4451	8203	8675	7285	9508	13813	10018	8934	5358	18389	19318	24959	9193	24322	17094	18439	11950	17980	134822	21408	15087	16420	8599	7002	10617	8386	13666	14446	17280	10704	12489	8888	8294	6258	6839	12771	7632	20658	25255	27965	22296	9853	12201	9993	8571	9725	8707	10129	7351	8659	5679	10414	11201	6029	5742	5437	11943	6640	5032	11897	6367	5097	7977	7374	7261	7201	12166	8053	7528	12425	7541	6743	1255108	77738	92152	8936	9055	10392	13509	7464	20102	26571	13299	14355	14939	4616	8065	2920	3588	17523	10806	9240	9449	6598	19705	7285	7290	7303	23992	15261	6654	6418	35867	16123	15630	8787	5016	3762	10440	9632	31426	12213	8445	7071	8694	7537	10453	8371	21024	14909	6759	9134	9976	8339	7319	8542	9540	3672	8569	6459	11482	15049	16975	17646	11054	45327	19415	8703	20528	12180	5706	25287	5786	24844	15165	34691	17512	13009	28848	8928	20654	8146	6714	6224	4382	8915	14985	17594	13882	372994	190682	172533	69777	9745	41006	13835	32833	8533	21129	17665	12752	73274	26026	11516	11854	18567	12991	30018	13842	186159	75294	67849	29531	14983	13958	14684	25708	8009	182202	87674	180458	41778	96801	209039	89943	44037	26796	13047	9836	18308	11245	15116	21634	11625	18872	5702	80898	53571	43637	85133	37629	108401	46171	34267	7570	56073	24309	64924	49780	96625	46288	46900	23332	25956	9826	11463	24661	9824	14916	6067	7582	17386	18977	30269	12636	24896	32560	47690	12470	26722	16991	15453	4018	24968	23615	14243	28588	8220	16030	14739	10707	9107	8070	30310	20866	14544	13248	9542	12634	9126	11716	30421	9323	10752	5463	16311	6710	32611	31951	16815	22133	15963	11203	12141	8603	19417	16579	6469	23255	16132	28088	13844	10853	11249	7299	4813	14374	7895	20241	3923	7768	16012	8333	8801	11824	16105	15392	9083	8397	10198	15711	10560	14885	14275	7858	8689	4412	10906	5955	14246	19291	6824	7684	7589	7722	5435	9547	8145	4413	8020	9478	10709	7322	8679	9835	5065	8886	6037	5237	10621	13221	10001	5029	6895	7264	3896	9500	5504	9208	4539	4851	8326	11963	8313	13345	10679	6484	9360	5861	11299	11146	4232	6538	3972	8311	10352	6180	4777	22259	7202	5345	10862	8842	7125	7942	4773	6567	6960	7694	6539	10440	9553	7482	9006	6062	8738	4371	8458	6644	4715	5296	8531	7145	3750	6132	4532	6477
093_20x_C-70M5D10N_P18_3h_R2	P18_3h	93	1	93	3h	sample		18	2			[20-32]	male	20.8226	homogeneous	0.861111	2019-03-14	13:16:49	460	728	797	912	1005	742	772	818	1115	666	858	579	643	840	915	868	726	1002	852	726	960	998	759	726	1291	644	838	749	761	977	585	980	1248	775	879	666	711	773	704	808	873	806	835	786	711	898	897	909	443	739	1022	658	846	673	781	861	715	802	715	732	773	741	676	563	670	1095	927	586	818	895	952	1026	825	881	721	669	1246	636	838	816	690	667	838	710	761	895	842	1096	906	1034	1242	1171	1176	708	948	983	788	931	1014	995	982	1146	651	914	859	868	1429	1338	1019	775	698	871	667	860	901	1133	683	678	1129	810	873	742	840	819	769	718	709	948	929	865	1370	689	787	733	1317	720	888	856	646	581	685	1012	737	642	1042	812	902	1077	837	947	845	2040	715	915	26647	3347	870	908	910	889	794	545	763	893	826	813	685	860	752	14475	772	624	991	591	622	1119	1020	667	846	888	927	820	720	700	656	771	831	1091	688	725	696	735	631	1074	869	698	837	739	1134	687	684	711	683	874	856	737	894	817	711	671	2014	903	669	819	707	648	1004	951	632	724	588	793	811	588	765	849	777	916	842	762	666	715	702	706	690	749	740	868	809	1287	719	738	691	890	1911	677	1921	5213	1857	1279	963	736	801	1256	536	886	740	785	718	740	677	670	697	734	684	729	685	969	553	790	997	770	635	639	549	953	661	771	741	781	781	674	867	916	761	660	691	762	712	611	622	646	669	529	611	689	986	820	762	1000	795	600	1196	858	783	893	656	694	696	676	700	610	752	770	738	587	801	849	660	729	675	1007	794	815	614	735	1300	822	838	701	760	652	728	628	672	721	737	856	671	1492	605	732	698	900	559	883	595	889	708	959	656	762	779	1757	549	752	541	643	916	932	797	886	679	654	615	823	663	1735	1773	606	762	667	666	621	795	724	823	797	777	707	718	869	721	753	651	690	657	824	720	772	895	872	818	644	669	812	6828	865	618	700	861	731	800	766	709	756	921	940	901	687	879	956	949	640	702	593	814	890	766	741	683	819	853	700	694	9628	696	687	817	701	630	657	639	889	658	604	1003	794	803	815	793	1035	802	879	811	601	777	809	803	834	685	644	790	681	827	697	771	662	865	768	899	661	680	876	844	632	838	798	1009	704	660	694	925	984	803	954	808	856	987	904	755	686	695	671	1169	929	692	1185	883	702	781	805	825	604	855	831	689	811	809	693	715	943	856	734	764	804	563	698	979	797	805	1213	766	721	1268	644	736	709	848	731	1071	1014	676	965	717	584	792	779	756	749	832	584	673	899	809	674	969	614	670	968	691	790	659	794	851	684	747	680	772	876	970	842	695	772	769	1064	939	604	594	913	831	665	715	1045	840	607	679	672	920	1366	793	796	763	648	641	649	788	1097	814	826	1240	877	760	3579	787	731	855	838	638	766	664	770	939	640	929	724	815	577	585	934	776	729	981	881	774	883	775	990	750	860	960	769	712	709	811	829	729	762	1224	1060	659	744	801	729	669	1236	766	766	809	814	852	714	652	808	760	604	654	817	980	961	844	797	875	628	760	781	630	652	702	647	710	605	790	1213	722	769	757	622	676	827	740	785	630	823	779	766	734	705	757	767	815	684	742	722	965	727	640	953	716	917	1254	1025	668	811	791	654	888	846	1060	694	598	791	939	1024	892	600	834	708	854	752	832	798	615	992	654	710	854	652	1031	14288	10989	696	679	656	715	713	731	658	689	817	748	621	786	899	683	727	635	844	787	845	960	647	728	689	890	821	696	853	738	823	729	721	732	676	774	721	968	667	670	1003	639	644	950	746	1547	727	714	650	639	795	740	632	762	622	745	703	895	659	906	678	615	757	804	526	663	1009	560	785	836	776	754	881	671	680	744	772	966	687	663	963	908	814	738	579	649	716	10200	738	741	795	691	727	779	682	921	629	846	744	723	775	2072	1953	762	655	770	733	935	697	682	1024	687	657	860	932	670	1275	788	813	773	617	812	709	769	765	720	873	976	584	746	702	1094	800	663	691	826	789	783	897	700	705	762	763	760	13630	644	775	1069	1189	863	862	894	770	612	641	660	721	719	650	815	737	690	695	630	821	796	694	682	1366	660	676	632	799	870	1282	853	945	651	736	629	1471	710	747	718	579	942	903	696	631	791	665	661	773	713	688	1055	848	1033	638	697	802	712	913	682	737	746	756	712	709	664	657	920	654	750	584	742	665	750	1006	865	523	622	722	847	678	786	628	640	695	710	936	619	680	906	613	702	999	832	792	597	758	772	701	666	619	793	692	862	728	818	796	730	621	665	747	715	653	819	803	641	895	686	685	634	669	625	861	558	617	782	602	653	749	674	800	805	764	607	748	625	599	878	723	746	719	722	813	12005	508	1924	840	776	851	661	648	769	634	709	648	751	751	711	645	707	678	657	783	687	741	690	948	687	794	760	735	970	656	1563	696	626	746	858	770	691	642	671	703	680	778	654	1024	586	741	624	547	1039	716	622	714	601	744	686	738	1024	678	825	1755	772	946	551	753	684	838	636	586	703	724	655	736	1010	555	672	818	634	613	603	692	6270	838	676	672	634	769	751	1364	650	751	657	774	631	642	708	786	541	648	703	583	765	658	682	748	742	774	786	613	651	774	961	692	650	734	805	1344	622	809	595	785	617	709	761	674	670	597	687	681	667	800	843	783	762	740	751	726	674	818	602	788	845	745	737	29057	9441	676	694	781	692	666	572	560	734	727	787	684	861	747	687	711	836	692	625	1074	705	665	628	1117	833	583	725	644	755	848	910	787	1087	603	712	787	867	683	648	630	820	711	690	754	756	730	569	822	772	609	640	733	796	752	781	860	746	821	874	731	791	1343	799	772	659	708	693	1067	759	816	633	741	892	789	615	678	772	729	691	790	650	860	801	590	853	897	1353	724	698	651	718	650	781	679	724	1413	724	905	1060	1127	704	673	925	810	707	811	750	555	681	936	698	653	784	966	813	841	780	726	731	559	869	606	876	760	676	913	872	675	705	548	765	655	698	663	678	538	715	678	590	620	625	808	552	7219	5397	774	774	696	830	706	811	718	744	864	756	629	612	689	753	551	903	936	726	871	689	741	665	692	723	889	922	693	5220	684	672	785	1077	765	760	759	657	771	685	783	613	491	655	3070	594	879	953	1148	714	601	712	581	809	706	1023	785	796	5760	697	930	698	699	634	797	587	781	600	840	638	684	658	939	775	635	526	603	775	855	680	874	765	616	687	631	781	763	873	945	730	638	594	630	983	1019	590	638	741	1027	701	548	942	724	765	720	834	702	925	691	679	933	818	791	876	1111	699	861	696	714	642	714	680	597	799	605	704	791	722	603	708	754	700	839	684	670	739	800	851	679	660	716	506	743	1742	2446	813	931	655	729	868	662	2825	677	658	5131	600	781	3292	643	640	860	603	1064	12043	4464	616	976	652	666	6220	9164	751	610	650	1533	575	1242	941	753	717	775	662	853	13835	687	652	1048	1112	705	765	879	765	578	586	872	610	853	505	1406	1024	820	712	804	679	747	810	769	643	1090	814	1596	768	723	954	842	1092	1902	602	677	708	3111	730	637	747	813	687	590	1503	524	786	723	698	4816	842	889	1112	1170	1188	785	689	726	726	669	884	559	598	751	628	788	898	671	718	752	532	1888	577	1764	1301	795	752	967	2261	924	823	850	3938	1012	944	742	587	587	680	861	647	806	679	5032	2125	1741	864	963	758	843	944	723	1042	1441	913	852	677	2010	984	698	1053	954	725	983	923	845	695	856	707	817	722	1215	1588	3020	1280	725	1016	1043	876	1327	2234	1742	874	2002	623	703	682	811	694	1689	1115	1454	877	738	1759	959	969	1103	1073	739	799	1244	783	804	1109	2183	541	3735	1382	758	2899	841	5207	1541	1437	2793	2982	3089	899	1653	2177	623	4930	2298	3324	1499	2449	907	2122	3045	2239	1045	30750	871	744	4153	9087	1418	18813	2253	2086	2492	957	1560	3557	1723	3429	3510	1878	1586	965	1146	1677	6703	2062	725	1390	1778	3571	898	1126	2473	2334	2808	65506	753	740	4031	1809	1775	890	5272	2355	5485	634	1438	1268	701	3881	2532	1276	1926	1355	945	1382	2257	2247	1681	820	772	2070	1131	1193	744	1403	290	1347	909	2095	2957	971	2782	2299	894	1738	1052	1661	919	1169	2607	1305	965	1922	795	747	880	864	1303	1291	1032	1957	1646	881	1757	1252	1019	2021	1457	1642	918	749	2142	2370	798	3381	1181	2282	669	2126	851	1738	741	928	1832	1558	819	712	1128	1035	1028	10036	1064	929	732	1803	1874	764	766	842	536	1131	1009	1604	1560	747	695	841	2840	816	6905	657	2179	997	1655	1247	8044	10818	1157	12369	2349	31228	13380	7362	580	877	783	2789	30739	610	4411	723	1023	716	999	2707	5121	779	8063	787	791	910	713	703	734	2168	851	27806	15847	631	7046	769	12068	3590	643	4316	1636	1440	866	600	793	867	788	740	4087	725	717	1075	1531	1960	588	709	1398	602	1913	936	815	1350	728	1467	1134	1672	833	1536	986	1183	973	1228	1597	1804	1817	1206	1784	35692	1287	1567	942	961	1546	1545	833	1294	843	934	861	1419	793	1107	795	1078	1016	1120	702	776	1052	866	746	1096	7321	26661	713	1018	1633	933	824	890	774	804	799	1190	775	668	951	1056	1081	920	867	950	935	863	616	1025	829	830	706	1428	1057	938	1079	1035	834	731	733	743	812	823	750	684	752	680	934	677	909	561	8858	961	7610	8812	8647	10414	9226	12665	6371	5753	9417	7031	13989	10818	11111	7783	7398	5776	6276	7204	7262	7654	7244	7697	10664	18390	7311	14036	9754	6453	6688	12926	11889	7437	7927	5202	8379	5553	9740	5611	9838	8330	7271	4906	228	11303	8643	11134	6145	7764	7312	13362	7895	13063	8363	6296	8747	7277	472	7053	5671	12216	10175	8352	10269	6043		168	6669	7129		11444	11267	8888	10458	10193	9620	9773	9890	6432	7326	10408	2595	19000	450	6446	7976	10320	8352	9721	3630	463	12074	7641	10964	10417	8866	8036	1592	1226	8521	6841	14681	7530	5559	131161	4146	174		1903	6936	837	14524	9835	12634	1946	8880	6794	8323	7802	8798	10945	7572	11054	244	621	7931	9937	7242	9299	10309	5864	8049	8529	8360	7819		7682	7724	6986	7881	5705	8293	7956	5550	6193	941	6636	6676	4429	7709	4956	7827	6551	6021	8835	177	11284	4980	6225	7424	7012	6741	5143	7427	4774	6278	10777		6643	6823	7047	6033	5942	4180	5262	7657	5122	7580	632	4828	4133	7734	3909	6511	7933	4856	4886	5466	9639		1272		12855	10759	7298	7014	4635	5451	9221	8446	4699	6188	5874	6319	4895	6158	13358	6559	9275	7920	7269	4920	1640	7290	5948	5584	6156	9872	3462	8704	8025	7662	7709	14333	11290	7640	8227	14920	6275	10119	5069	4727	8332	6461	2438	6260	9888	7138	11621	14003	5913	9915	9931	9874	12099	5941	5908	9123	5893	7694	11147	8325	5895	7632	9614	1407	5680	9863	7206	10867	7404	9470	3679	6739	5614	8353	9449	7852	6699	8631	5803	7521	10980	5797	548	9810	6836	6906	3755	8134	7562	7607	3873	12380	1545	11228	7322	6098	5776	9042	2100	4418	2029	8031	7295	6122	11792	7096	8425	6507	5000	7585	806	5590	6108	9374	4680	9978	5093	6283	7330	6145	8243	7406	1062	6250	10508	5929	15303	7777	7801	8724	9063	6413	253	5952	8144	6727	11787	11735	6294	5278	7804	8878	6666	8038	919	9314	9417	15039	7202	12609	8961	7665	8320	6165	13442	4092	8482	6006	6900	11161	6783	6395	14553	4776	5193	603	7998	9837	4724	9329	5533	7738	5769	6649	8390	5919	2725	850	5408	6955	6644	6183	7873	6507	3860	7017	9042	5891	7101	6094	6462	7322	7244	6390	5132	12037	1250	9591	7821	15320	8170	6240	5994	5583	2682	8670	9750		652	6576	5022	7497	5645	10973	8052	5496	7904	6915	2445	6780	8819	7083	10723	11768	6520	5137	6576	6490	8147	6597	7338	1373	716	6270	5392	4227	6052	6829	3851	7726	1126	6869	5873	7667	20977	33280	6701	3150	3135	3891	6928	7345	6853	11339	5741	6597	8891	9394	777	843	5340	15566	7580	6063	7021	9025	8485	7360	6530	10118	4665	1274	7006	5994	7198	8532	5644	7101	11819	6924	6008	4995	3041	5426	7332	5898	6041	5919	7292	6706	771	4440	5751	6024	5506	9863	7876	6084	5857	5383	6409	906	4355	5841	7631	5347	6847	6672	7218	7888	4191	4648	737	4149	4708	4808	6622	3680	6663	5329	5063	7889	4554	708	1431	9142	4885	6860	5220	4399	7757	5082	4098	4450	4783	6885	31958	29144	1929	3630	4230	7447	4193	7050	4183	5740	7191	4090	2813	4480	4682	5656	3767	5199	4728	6586	765	4639	4818	4159	6771	5751	5853	3547	6004	8477	1087	5688	7102	9024	3404	4609	4081	4823	3486	5202	566	3916	4440	6127	3877	4992	2217	5100	4245	3201	5590	5413	3684	3469	5666	4347	5194	4467	5446	3801	4497	4235	1789	3663	3405	5217	5619	4710	6135	3951	5621	3655	6313	3493	4314	3491	4164	4447	6408	4373	3272	5499	7233	9388	5377	5838	4749	4158	7228	5580	4329	5147	5373	5833	7208	4017	2697	3978	5416	4272	4222	3588	2815	4110	217	5323	4799	6171	4728	3681	3935	3235	3579	2831	3367	4034	4446	5050	3205	3527	3746	4054	4153	3422	3396	4456	5460	5401	3805	2849	3348	4168	6173	5960	2437	4294	6784	5362	3358	6270	3710	3663	5171	5735	3249	3084	3662	3623	4818	4323	4193	3146	3757	3700	3374	2953	1624	3922	4018	3467	3510	3491	4725	4196	3569	4769	4775	880	3187	2571	3578	2956	7038	5152	2880	5935	3483	2787	2537	771	3146	3121	4600	3059	1974	4325	3405	4686	2784	4042	668	2594	3624	4312	3617	3985	3188	6531	6600	197	4396	4085	5182	2673	3339	1418	3314	6327	4019	3441	2807	24844	2809	2495	2841	3129	3613	4115	2629	4097	3004	7335	7148	4448	4254	3620	6693	5905	2208	2827	2317	4609	4026	1895	3165	2058	1231	2740	2811	4057	5499	3584	2898	3923	4707	2723	1672	2957	3397	4309	3464	4462	3073	4645	3956	4010	3893	3108	4948	3589	4352	4482	5865	4343	4344	3412	2743	74499	4828	1470	3276	1953	4791	4174	5314	5230	4613	3354	5061	6081	3366	2963	4033	5159	4084	5615	5968	4024	17849	5665	4945	2574	3906	2719	3231	2567	2664	4659	3553	4424	3114	1539	2343	4001	4889	7538	2090	2610	5237	4136	2810	3574	2865	1768	5130	3966	3290	3391	3796	3587	2069	3145	3257		2133	389	1896	1456	1046	267	4090	760	1391	1159	7070	11094	3305	2738	997	1196	2286	1470	492	1033	2807	504		1286	1812	1070	1354	1350	961	2777	1184	980	963	1639	312	2844	894	1344	569	1374	1324	1774	1148	632	1002	12050		1235	1983	427	2299	496	1969	860	563	1747	363	1524	2188	1705	1322	1187	1622	828	2183	826	3044	4908	803	18103	3279	2701	3368	2905	1278	2496	1089	2188	2571	1306		3215	955	3223	2275	640	2135	875	7140	2080	2834	1056	3190	4473	1576	2537	2751	5458	3216	1292	1754	1701	2900	2435	883	10110	5194	1967	3885	5713	2562	1252	4115	1637	6304	1548		6193	688	2150	2491	5422	2159	1319	3989	647	2144	938	4402	4841	2657	2246	1197	1179	1606	4655	2083	2239	2775	2241	3613	2314	3506	2012	4007	2960	4655	1869	6939	2249			3187	4153	3287	2482	2972	2046	3995	2987	2353		2691	1753	3232	2788	673	3924	1062	1808	2035	1600	3376	2005		1678	29944	1707	4090	8026	1734	3321	1502	15367	10522		8721	3438	2211	1135	1738	1467	2591	4355	6171	8315	13758	4916		5871	2228	2992	1988	9397	3886	1562	2311	4256	1213	46680	3959	10222	1938	2281	3534	1983	1716	3116	1965	3157	7715		10823	3681	3104	2539	2035	3803	833	19293	10439	4373	7385	4103	7449	4123	1582	3837	5784	1625	2183	2071	5363	2742	4273	4110	2459	3879	3362	1741	7035	9699	7098	9916	1833	7283	1956	9436	1783		2262	2649	1771	2973	2486	3047	3308	1549	2932	2999	6542	2049		3867	5142	6127	1777	7806	5113	5350	6681	6444	1150	171	2912	1940	871	4516	1864	2476	2302	1874	1319	1177	4452	1746		2778	5074	6334	6466	3018	5922	1105	29263	79536	23307	21517	4933		4041	2579	7041	3911	2390	1717	3490	4105	1987	4867	3836	584	5709	5113	2253	52168	13231	31463	11276	3479	2688	6474	18549	2064	5131	1907	3973	5509	4498	4404	6935	3447	19001	5615		4508	2893	2502	5754	5801	7445	10316	6550	3310	2259	4334	160	1920	3030	3335	5828	5658	2585	4479	3769	3682	6575	2571	5356	3048	163	5747	1703	2903	7030	2454	3845	4430	4829	25159	5890	150	4846	2352	3700	2759	3580	1689	2586	3077	2314	4305	1025		6673	6875	6695	4582	3535	24872	160460	39653	15129	4718	6286	3938		2532	29174	15636	9881	15214	12443	12208	8547	9607	3988	4062	3784	152	8825	4748	3676	2631	3425	1660	2107	2908	32324	11680	14990	183	12638	8280	6562	9604	4032	6007	3436	5881	4347	1673	4805	3617	3728	310	4836	2585	2443	3149	2892	6110	6738	5899	7613	3769	2898	1930	399	2505	1585	3164	3072	3239	2794	4780	3842	9032	6204	13404	6981	457	4652	9783	5394	3468	2695	3387	2108	4676	5498	2727	4891	160	10051	4199	3372	6104	9905	6458	8406	3984	6996	5057	3046	4829	7182	579	6977	3348	2210	10172	6535	22619	9880	11248	8151	8968	644	6194	6126	4579	4507	4097	1667	3463	6147	3259	3361	3725	6816	307	4611	10769	6270	6351	8454	5096	7669	7796	4603	4976	9811	9170	3387	6672	10679	12280	6164	4468	4027	4128	3375	4784	802	3395	4538	3436	4271	4652	5241	7340	5474	10185	8486	4755	276	5652	8467	4993	4225	4283	10228	7285	7573	10003	4217	4842	6263	3161		4599	9537	6999	4737	6763	4261	9802	3595	2543	4823	3932		4040	5635	5199	4283	5041	4058	11658	9764	8305		5720	6095	5430	3317	3715	4231	7223	4805	7460	5160	5299	3152	580	9953	5015	10230	5233	3854	3956	3766	6719	466	7154	10039	6186	7742	6551	3297	6637	4769	4427	5416	5697	5405		8176	2492	16528	8807	5403		7866	5915	9280	5405	4996	6561	4389	3795	7295	230		8193	6046	547	6957	5748	148	451	12747	16964	6073	3518	3217	36373	4364	5197	11082	594	80383	11791	623	117202	293	46761	246	7868	20451	25923	1292	22872	26836	30762	329	9715	21650	542	39138	22191	30251	631	14866	14783	346	644	5328		243	11117	9053	948	10032	5671	5078	185	8795	7227	7043	9738	8113	1512	7599	6518	7324	9291	7620	9265	1168	1034	665	820	1091	974	2047	6585	919	2442	1416	1208	52525	9558	1414	7670	2548	23905	7838	115100	23623	2961	2544	8478	1233	937	1034	1262	1212	2001	1311	1013	988	1813	886	1160	1304	2426	1282	1577	1382	1181	1936	2108	94437	18024	30495	7399	2943	5918	2052	3634	185748	43376	60591	13876	3537	3239	3573	16700	9086	2695	2031	3854	3059	2994	2377	9342	2437	1728	13355	4702	1571	1811	4672	6602	2140	2643	1667	3219	2777	3330	8053	3148	2834	1889	1164	1431	4616	2165	3502	1483	2291	10527	2494	1960	1805	1828	2311	2066	2020	2021	1923	1669	2347	1445	1547	1652	1878	1251	1395	1167	1282	1598	1447	564	1402	1024	1354	1674	2065	1300	1808	1143	828	1609	1549	838	990	1535	1010	999	1258	1574	2452	1761	1370	2616	861	1720	2034	1936	1861	1983	1607	1254	1570	1992	1296	1641	1695	1131	2493	1522	2876	2155	2997	3102	2118	2033	2749	2780	2032	2121	2296	1930	2573	2167	1670	1687	2609	1629	2909	3341	9705	5087	5943	2668	2508	1993	2287	1536	2514	2069	1485	1492	3034	8448	9962	4208	2244	2667	6656	3127	1361	3195	1761	1960	2174	3764	1119	2477	2919	2137	1737	1238	4219	4059	1965	2672	2071	3020	2840	1612	1209	1618	1926	1412	3063	2328	5023	2080	3269	4266	2319	2301	1852	1917	1648	1445	2056	1512	2249	1410	1385	1763	3269	3037	3464	3128	4172	2459	2320	2311	2122	2639	1874	1942	1982	1251	2044	2073	1304	5743	1466	13942	1928	3876	2375	2221	1743	1440	1618	2098	1337	1208	1699	2066	1290	3993	3658	3937	5899	6633	3711	4326	14467	5446	3508	1917	1371	1086	966	1202	1832	1662	1123	2841	3439	3955	5485	4656	3382	3912	2717	1862	2744	1444	1852	1784	1906	1822	1636	2947	1521	8337	3598	8347	4202	3598	5760	3845	2285	1327	1661	1367	1308	1455	1583	3265	1312	2331	2817	1322	10603	6481	6266	3642	3927	3281	1729	1699	1901	1758	1853	1520	2228	2948	1602	2512	1191	2849	2874	1634	20193	7644	15024	12829	4131	2373	2421	2239	4037	2914	31945	29674	14203	15741	3902	13768	12900	4591	6774	2470	4174	2484	1604	2307	1355	9560	3386	9711	6695	3029	23117	8492	22162	14422	3797	34662	16799	9231	2684	19342	4774	39416	7156	52720	50038	16979	9042	4913	2737	2282	2356	2181	1929	1824	1768	2659	2484	2501	14907	3142	17810	23161	6147	45998	20469	9859	5098	6121	3836	8767	5277	13709	11757	6102	8909	2586	8051	6005	4397	4829	1970	3192	2258	1482	1858	1414	2795	3211	1518	8069	10483	4240	9395	3215	13703	12867	3976	7956	3073	2389	3151	2246	1608	1835	1027	1088	1769	2382	1686	1705	1652	2824	1624	4997	4974	2727	3241	9840	12017	6074	4395	1046	1462	1198	5572	4456	4922	5873	4618	6927	5551	6153	2785	2502	1709	1166	1319	961	1180	903	1544	955	1231	1986	1966	1129	18522	13991	27834	6812	7710	4217	2217	1963	1650	2517	1724	2774	3803	1497	3977	2036	5403	5975	3808	4291	2919	2621	1531	2181	2342	1373	2379	2318	1498	14014	15722	8512	13639	39232	2683	47242	15428	25414	10635	5238	2462	2657	1517	1982	1212	1913	1521	3496	2443	1679	2275	2864	2092	1893	1974	1495	4300	1599	1021	5077	1742	2280	1879	12208	2980	122997	150879	83561	36720	12517	7817	5413	2281	1841	1185	1060	903	1121	1095	1197	1591	1737	2564	2478	2208	1758	1793	1489	1243	2391	2133	1066	1207	1335	1449	3873	3954	1647	5696	3749	4279	2338	1764	1590	1506	2240	1187	1175	1581	1509	1480	1688	933	964	2618	2076	1635	2920	1966	2416	2081	1054	1380	1075	1496	969	1018	859	1117	1317	1366	868	824	1403	918	992	9898	14957	8133	10809	177720	9361	8384	9192	9394	6796	8058	7714	7328	14360	8829	9018	7096	7324	6966	9013	8469	9455	16143	12010	9733	12325	11537	5105	9189	7579	10217	9683	13466	7615	8800	8368	13323	16155	9945	8186	8337	18655	8687	15386	13623	11405	10050	7442	7426	13457	14508	12469	18516	9945	13847	16370	10098	12088	12201	16993	21790	9863	13782	10317	10670	11070	11103	11375	11814	10073	13048	9914	17152	9284	10914	10764	16059	10366	9038	9737	8767	9617	6373	7853	6897	20062	9619	18201	11779	10471	9275	11893	7660	12610	9873	8611	8223	13066	21753	25870	30413	14244	13945	5329	9482	9985	12091	12565	10798	14290	12072	21671	26540	52374	20483	19944	18260	97038	9809	9393	18000	12658	14436	19042	18330	16283	28527	13540	18711	11928	19879	14356	11887	7927	11166	11520	10978	18347	19819	8676	13419	5619	14729	8328	9817	14827	12741	10727	8685	8741	11966	10864	15062	6854	8014	9539	9099	6310	10175	7788	5062	8960	9170	12063	7941	8324	7312	8678	8686	13937	13197	11813	7056	7479	5212	15913	16047	27257	14600	17823	20934	16468	20974	23731	15591	7682	7796	8093	10821	6634	9158	11196	12437	11324	9300	7855	11226	16777	19257	21352	29919	47984	25656	25920	14356	405510	11773	12854	15480	9624	10690	8791	9646	12662	16244	14868	16743	19373	8497	8653	11088	10701	14974	9231	14754	28744	19543	22744	12296	16720	11126	15270	9993	8791	15575	10639	10501	13332	9886	10598	7849	6702	10034	11545	11815	12220	10377	11329	6307	11833	12420	17244	18363	9642	15453	11425	11753	8355	8731	1445083	94143	127030	5797	11399	11643	14566	5185	21198	15625	25961	9623	17382	15362	11286	5350	6864	18680	19535	19528	35310	18530	26424	18159	15033	10798	32538	21621	11370	11034	23774	24917	11954	7922	11714	15732	15964	13351	31511	16816	6275	10320	9366	11024	11434	6324	21977	12113	13897	12532	11725	10527	10708	14087	11749	10131	7926	11537	13648	22932	25484	12000	16430	65014	29610	25624	24696	19288	5582	27638	25870	22326	15750	20284	15081	16688	14967	13341	19570	19780	15781	8592	7688	8022	18434	11384	15556	579566	257974	220161	87309	19628	38951	18731	33367	23363	21477	25862	15616	93088	22851	21321	18986	25712	16568	62179	21439	245095	112069	96113	45375	13094	20045	13296	27090	10566	200239	114370	191747	196793	78847	325777	121144	71191	22436	25633	11717	21779	13915	8604	29307	10907	43145	8834	97616	80873	54767	70891	34531	122389	55873	37870	18746	81456	46717	90921	24432	142567	85573	65650	39813	37435	22725	10183	52837	18087	28093	12814	27985	16271	26612	50116	24360	65475	45501	59204	27799	29825	25589	20872	11879	38338	34449	31441	52881	32504	26857	28970	16912	12531	15939	56156	58340	30252	27523	19842	37856	20265	18131	24589	14795	12854	11579	14504	5388	38654	40757	32083	27970	35723	14674	13868	13312	13248	26644	16700	19057	34679	24179	13715	30206	33868	20769	18806	25692	13346	10929	11248	9537	17088	18995	17575	17500	24348	20427	20414	11743	5535	12968	17299	8590	18593	14759	14246	10280	13076	11089	6379	22784	17528	11596	11077	8567	13709	10089	13066	10986	11148	11130	16418	16879	9674	14990	13674	12119	10856	9291	15834	8465	14210	5469	10218	15188	7365	9679	12341	10522	12597	15557	11643	24260	8371	10106	10640	13681	13521	7935	13101	9877	8482	7631	11697	14714	11931	10317	10812	17054	7393	15880	10447	9651	14468	9127	11761	13890	11291	15946	8681	11456	9576	8531	9757	8376	7916	6441	7223	9671	10248	10664	6367	14241	8792	8877	5961	10174
094_20x_C-70M5D10N_P19_3h_R1	P19_3h	94	1	94	3h	sample		19	1	?exclude neg	neg mode fails after 15s	[20-32]	female	20.0507	heterogeneous	0.706376	2019-03-14	13:20:26	514	703	692	734	666	741	614	962	630	680	683	683	671	673	563	590	629	1323	669	730	770	837	715	663	662	725	711	675	658	773	609	611	586	798	773	995	541	816	753	757	736	877	709	713	577	759	654	744	660	924	828	785	765	753	662	779	575	611	797	646	866	817	646	782	720	593	748	808	706	737	611	990	863	768	462	959	826	628	677	677	695	720	839	860	795	850	606	788	604	895	1088	937	1615	519	744	520	663	685	589	841	696	555	652	829	847	644	685	659	901	974	691	649	756	818	648	828	610	780	692	901	645	768	736	989	625	1014	578	769	612	855	605	549	718	1051	573	720	759	802	888	665	624	723	830	847	854	692	680	697	790	1026	720	725	760	1114	13384	4248	820	779	763	850	990	616	656	722	774	647	606	703	562	6702	636	703	686	572	802	837	701	795	760	774	676	790	876	744	646	740	932	746	765	690	712	694	700	873	579	719	633	714	672	811	683	607	809	658	860	692	730	702	822	648	1205	605	687	590	767	723	744	830	908	798	765	804	627	701	667	786	656	922	560	656	623	658	576	703	648	922	708	823	795	821	671	597	620	631	708	503	651	754	785	616	687	689	768	981	649	702	862	604	853	568	739	769	733	699	864	593	703	569	712	665	761	759	781	545	636	725	667	905	605	723	786	676	656	641	737	604	797	793	603	857	638	643	962	753	654	643	629	693	606	669	549	851	672	733	701	744	614	705	674	621	651	780	642	868	652	951	684	856	803	654	636	875	753	760	877	752	763	790	599	612	626	795	643	553	559	701	706	728	649	621	718	689	641	650	670	657	612	668	769	950	635	817	656	555	728	768	650	622	658	693	685	669	637	532	625	641	810	1106	719	713	691	663	794	720	637	687	701	710	658	728	758	750	768	552	854	621	650	691	721	559	745	743	765	681	792	672	572	698	621	692	773	651	739	752	768	937	589	789	748	620	1093	715	676	629	739	781	764	700	760	532	589	910	865	774	677	632	754	771	619	625	747	740	727	1042	729	815	752	583	580	686	727	840	763	982	687	704	931	741	702	872	709	576	583	665	749	788	822	788	685	741	723	830	630	832	853	598	1048	668	660	653	629	819	1003	655	578	741	1691	623	734	792	816	695	635	597	701	543	556	877	728	634	749	716	641	595	631	642	573	688	530	717	940	810	567	720	695	488	633	715	836	841	531	1305	847	675	692	670	639	712	725	648	667	857	759	665	669	541	759	640	780	648	560	641	643	874	793	719	672	474	744	630	847	612	844	696	642	572	825	737	571	619	676	765	661	832	651	582	592	718	772	610	752	599	406	763	786	696	696	606	605	758	771	697	757	687	538	790	656	697	596	675	684	816	673	796	801	961	809	820	619	477	647	614	1015	530	603	624	639	632	750	655	898	764	643	679	687	708	664	676	688	681	645	693	610	651	697	676	762	685	685	679	815	778	756	705	740	636	743	674	844	676	546	727	764	572	562	632	573	774	676	692	705	657	653	747	637	664	561	904	898	683	560	975	552	854	784	602	604	747	575	734	700	769	867	447	590	820	559	844	720	926	898	651	786	709	572	653	697	700	615	548	649	873	821	981	753	769	732	597	584	676	596	516	805	736	679	689	831	913	685	684	672	687	736	699	701	502	766	626	643	18606	634	718	793	666	745	948	726	643	688	651	705	538	694	667	779	643	708	677	671	814	748	618	580	592	598	625	651	775	909	760	772	794	782	749	755	793	703	602	803	731	659	638	892	697	933	620	712	662	722	627	630	581	585	656	740	672	656	589	742	1025	560	670	718	644	727	597	761	837	1161	568	675	782	821	863	673	707	690	746	725	612	791	660	807	864	717	711	688	854	610	816	744	663	809	767	682	647	840	633	546	610	889	774	698	824	711	775	790	756	841	694	678	788	710	867	9599	826	731	763	699	703	740	636	673	735	604	1036	618	674	605	636	617	640	698	791	631	775	669	752	676	699	667	684	572	705	761	600	1108	771	775	595	646	966	697	641	771	679	876	864	620	677	831	942	580	534	648	710	628	861	704	540	692	711	687	752	623	605	892	926	671	672	590	564	656	698	584	688	878	669	682	711	981	1035	941	704	711	776	665	627	658	704	646	634	688	553	616	726	649	808	600	825	704	818	758	714	798	876	566	796	858	732	681	639	633	574	540	613	712	849	739	680	713	619	708	763	607	844	746	651	786	569	860	696	680	675	584	619	683	732	839	747	798	972	807	682	716	1151	822	751	706	768	855	702	894	725	598	715	680	642	542	717	840	756	742	700	612	753	794	632	694	565	754	967	697	710	710	839	606	680	719	758	384	755	634	605	670	716	868	701	599	717	693	757	770	793	545	961	611	704	877	565	1031	667	578	664	672	743	885	777	604	734	706	697	771	566	703	736	740	573	600	708	733	698	603	673	717	768	706	659	738	556	642	644	706	572	948	776	732	691	962	841	852	595	803	767	647	879	545	635	663	612	656	734	681	683	928	985	863	924	646	650	784	758	990	743	711	828	583	679	658	659	636	630	725	668	738	831	675	796	543	638	687	731	779	697	704	761	841	759	668	541	801	941	727	824	748	708	779	819	663	613	508	595	849	834	796	741	692	741	565	751	590	563	580	550	609	755	914	645	639	798	724	700	668	641	632	781	596	653	811	708	728	604	806	632	760	820	536	784	623	695	635	674	714	833	788	627	629	758	616	578	921	589	682	709	745	544	630	600	731	738	822	652	900	768	824	748	663	593	901	684	702	556	701	796	736	651	701	859	643	871	790	765	440	582	704	667	634	653	798	755	880	737	537	931	633	669	808	590	555	594	741	667	576	7203	773	579	1061	739	872	656	703	628	623	632	764	654	585	777	794	557	656	613	610	589	786	717	545	634	694	565	941	746	629	587	575	757	769	679	710	664	788	529	710	649	650	622	856	803	824	810	660	734	531	489	601	573	710	691	741	861	783	704	568	837	2106	742	759	770	764	606	644	680	795	684	759	758	763	705	582	658	666	695	720	647	922	819	596	795	673	787	473	745	2110	933	874	716	608	608	798	755	618	765	600	727	722	756	675	844	677	779	692	629	674	580	607	677	716	672	540	614	687	3295	671	585	807	747	595	800	548	843	710	653	568	733	713	811	597	577	611	769	543	572	769	754	609	492	646	760	697	912	875	700	755	671	535	669	819	925	661	610	788	631	766	779	734	680	751	1065	629	696	648	635	477	585	592	722	974	619	762	741	796	769	789	687	742	591	781	817	577	645	710	687	675	630	724	709	895	637	789	883	733	655	641	603	501	871	685	809	651	648	565	687	623	663	944	664	719	2358	675	682	1294	678	716	727	789	764	4172	1495	676	519	741	517	694	857	717	737	539	637	756	622	820	868	902	698	804	755	631	690	800	721	1048	731	704	664	617	680	759	862	614	583	700	846	784	655	777	764	771	877	680	764	643	832	695	889	679	634	730	758	1524	786	701	739	652	630	678	644	713	1338	1168	904	1706	972	3286	580	1166	5545	1716	516	1678	2734	1570	757	1209	1001	853	723	2322	670	879	670	819	667	726	670	856	938	700	691	938	696	794	687	916	849	1571	1641	774	763	758	688	1151	1003	923	737	546	748	735	770	686	3065	627	1481	746	925	2208	1547	1159	622	797	1168	661	916	650	1779	673	591	1382	813	762	648	701	632	750	677	679	673	1016	814	1544	2130	1098	570	648	1080	640	1043	3355	2235	967	1845	768	1386	677	4384	647	2478	2150	2227	1425	665	2055	1230	2226	1635	1742	616	695	1606	886	2128	1547	952	883	2306	700	671	1254	1074	2306	2079	675	2424	1144	1011	680	825	956	798	1358	1073	855	733	931	863	733	561	623	910	16242	656	664	1622	4466	660	13314	653	890	709	554	1039	1699	1021	762	1886	1534	689	658	769	761	2489	760	1073	929	828	841	682	808	721	858	1183	35425	961	829	1721	1091	721	730	982	686	774	980	1070	729	552	846	650	867	1117	656	774	750	1416	1180	1127	786	726	902	722	790	902	643	669	673	646	1293	812	795	639	775	793	522	479	743	734	1232	861	1498	829	660	658	674	714	663	889	1035	707	689	746	826	717	600	925	867	908	1143	844	817	729	844	771	668	769	586	638	866	648	943	693	694	710	793	656	796	566	861	759	624	600	862	643	735	4380	751	633	631	605	661	716	728	850	716	649	656	1742	601	920	633	793	1126	844	1064	6683	8510	510	6507	3421	39038	15060	625	607	1639	880	1944	29287	703	3910	832	741	681	704	1745	685	962	651	634	529	718	550	945	770	722	1070	1172	6413	744	4050	584	41022	6371	767	7626	5234	565	786	778	1000	1072	815	655	5392	776	655	499	645	1121	781	718	1561	651	1562	860	623	1150	647	864	1117	838	714	807	765	683	616	758	818	1388	718	795	989	25169	639	914	632	995	687	654	767	926	570	583	881	1543	636	862	1148	915	560	644	773	1539	966	876	776	1368	3472	15001	682	755	1124	837	694	1155	599	663	990	1254	755	690	787	753	581	735	548	642	613	789	780	563	835	1156	612	1548	947	595	638	693	572	899	776	829	686	1051	709	857	790	824	720	749	1069	833		1626	9227	7808	12472	7523	8076	11440	5209	11672	8008	5307	11320	9592	8813	10005	7515	7519	9456	7867	9722	9598	11082	8004	13663	62413	9342	9663	7451	5400	6957	9122	6201	10033	8446	7025	8825	9373	5558	6800	8779	6578	4652	11427	800	5812	9942	8313	6797	7017	19253	5638	7486	7788	7908	9973	6596	5192	454	10059	6016	7026	8998	9987	5209	7386	505	672	7508	8864		4773	11893	14458	7238	8796	8487	10975	9402	11730	9056	8541	1535	18378	923	10696	12741	9606	7764	11325	4397	1109	7461	9615	10771	7149	8374	7901	2927	1148	9644	5583	11695	4982	8334	125872	5244			3976	7981	655	5018	5724	7091	3015	6865	3096	4107	1831	7277	8461	10301	5416	590	549	6869	4608	8237	4740	4949	5378	4903	6391	5540	6923		11429	5738	6991	5693	7900	6869	5663	5623	6009	619	6229	11226	5016	4214	4765	2868	6424	9919	4072		5709	3380	9461	4604	6794	3170	5093	4900	4069	7079	6382	570	3160	7342	4890	3170	4224	3662	3469	4547	3702	4334	1844	3287	3512	4719	4653	5399	3642	7306	6570	5870	5115		1938		4184	6043	4183	4764	3667	6746	7519	5686	4663	3263	4889	3482	4846	5974	7440	3279	5430	2381	4936	4861	1019	3864	3406	3579	5327	5381	3045	2721	5084	2593	4303	4672	13457	5517	5825	4458	4174	5787	5511	4532	4718	5170	1889	3862	8191	4429	4465	5962	6656	4877	4556	8024	5806	9578	8634	5652	3871	5819	7025	3728	4625	5251	5309	3928	4713	10130	7774	5988	6117	7545	3415	2993	7763	9753	4209	6530	4357	3318	8314	6933	4441	6741	868	4487	9204	8691	5756	5495	5865	6258	6316	6755	1726	7048	3924	9735	5504	8263	34076	13736	2049	7326	10631	7323	3977	3468	4129	6258	5625	6130	1323	2448	5983	5990	5434	5343	5115	6026	6846	5039	3627	5731	835	7508	7030	7376	5480	7981	7137	4812	6859	8795	923	4692	4305	7040	4290	6869	5512	5587	4609	5607	4728	6468	1035	4941	8220	6059	4974	5189	6868	3283	4369	6555	5450	5036	5358	5875	2307	4674	4008	4900	3895	7105	4384	1180	3809	3189	6861	8676	5544	3674	4013	5945	5537	5329	3680	1626	5560	6132	7955	7505	3730	4884	4206	5747	6310	2850	4766	9078	6176	8947	4380	5414	3718	5647	1167	5070	7790	3823	7755	4498	4006	4886	5708	2589	5647		724	4104	5706	3909	3976	4775	5661	5728	7142	8060	2913	20314	6068	6212	5595	17188	7427	6049	5409	7137	4557	6512	5251	3059	2389	4297	4078	6073	4573	3397	6735	5706	1954	30965	4415	5126	22797	33763	3544	4765	5132	8039	6412	7057	4609	5570	7351	7982	6549	5284	892	1898	6883	5525	5267	6000	4758	6220	6603	4848	5859	6045	4898	3087	6840	9090	11065	7068	7816	5349	5400	7646	10573	6065	7181	3354	4238	2806	4053	3112	5087	3230	12100	5882	5535	3611	5572	4831	8147	6089	5135	5279	4307	2574	4831	4875	7649	4734	3555	4400	4290	14294	5345	1944	2418	5198	4309	8975	6509	5746	3643	4038	5151	3798	2496	2624	3077	3236	3386	2849	5631	3932	3760	2724	3872	3395	2221	3757	36036		2863	3861	3950	2217	2752	3895	3490	5422	3394	3573	3050	5368	2072	4494	6289	3518	4119	3257	1639	3404	2651	4586	3931	5977	4957	4756	4679	5200	2169	4141	3468	3927	4759	2924	2429	5728	3278	5598	752	5053	7220	4138	2507	4443	2959	2710	3064	3523	3256	11503	4007	3416	4276	4874	3476	5830	4403	3179	3268	3769	2524	6929	3756	3272	5321	3778	6973	3067	2741	4497	2930	3345	3078	2871	3128	3530	5578	3187	2081	3940	4582	39626	3261	4543	3892	4845	4729	2850	6919	2697	3214	3938	3393	3232	3452	6218	2296	2565	5199	3755	5004	2687	8582	2579	3378	1991	4297	3915	1906	3487	2247	3558	2188	3357	3117	2714	2297	3690	2219	5784	3466	2288	2766	3924	2215	2820	1532	3218	3590	3402	3717	3446	24655	3135	2235	3392	3654	2767	3343	3868	3356	1713	3974	8130	2259	3424	3694	6095	2886	3367	2936	4831	5087	4308	2488	3987	1863	4198	2284	2095	4586	3449	3672	3748	2327	2110	8595	1712	2693	3498	1832	2938	3606	3252	1450	2154	1800	1426	1611	4399	3673	3935	4440	3475	2595	2350	3719	2681	2571	5202	3115	5876	5149	3801	4440	2450	3019	486	4582	2495	1300	3880	2945	2779	3036	3968	3142	2697	1983		5145	2107	3139	5002	2773	10795	2275	2042	4543	2677	1478	3186	3670	3414	3630	3473	2234	3694	2196	2159	2620	7245	3461	1823	2706	2875	1679	962	2602	2851	4164	2257	2902	2326	2168	3877	4881	3720	2586	4374	5309	1658	2342	2692	2897	2499	2719	3463	2861	3668	2882	7154	4721	3188	3972	102927	6734	2016	3030	3716	2657	6767	2606	5139	2861	4396	9648	4125	2801	4892	3231	3061	3829	2857	2876	4632	35478	2034	2911	7329	6724	2066	2872	2259	3035	3129	1270	2583	3734	5565	3141	3630	3507	2489	3089	1985	2198	4323	3308	1301	3389	32035	4075	3914	5538	6057	3037	2948	2881	2069	3311		10745	6599	11198	2030	2395	1204	5869	2222	2603	2393		5925	1214	6548	8842	4920	4156	4709	2623	6157	10972	2509		4134	1272	1482	4295	1159	972	7859	5818	3594	2807	3734	854		1677	2634	1373	3762	1523	3281	1005	1560	2659			1724	11108	5997	5069	5321	5323	3989	2364	5396	1820	2114	3987	2292	3403	2371	5373	1800	5989	2834	7781	9762	1426	14735	6060	8230	2527	7821	3362	4808	2376	7568	8752	3761		4843	870	2863	4199	3001	4216	1636	12534	3162	6030	1910		10201	3638	3504	3362	12150	12501	3558	3715	1707	4878	4101	2435		7440	1534	6933	7329	1941	2505	5607	2075	6771	4172	2117	8963	2579	4141	10418	17778	4601	6317	8509	3111	6130	4240		2629	2749	2518	1216	4211	7790	5175	2878	8125	10446	9804	8515	4199	5065	3883	7785	3493	10221	1810	5845	1783			7124	11230	3964	3301	5749	2296	4313	11688	2756		6496	3124	4354	6101	1397	4052	1295	4282	2299	3883	4018	2687		3523	47077	4099	6147	12058	5129	4203	3796	21621	23310		48020	12127	3393	5987	2643	4003	4828	5629	2475	3202	13399	4946		6803	3399	6083	1335	11976	8367	2940	4167	4545	4117	57268	10857	25839	5686	3103	2991	3272	4179	4954	5316	1336	1328		11268	4825	6207	1108	2239	5338	3234	24875	16083	10979	6327	7120		3872	1847	10606	8331	3432	5519	4138	5886	1932	11761	4470	5406		5685	5211	6080	9112	10958	9590	4373	5834	1407	6226	1424	533	1815	4417	3771	2956	2572	4210	5029	2333	2590	1929	7772	2930		3570	10600	8260	1928	7098	3282	8195	21807	10775	5268		4644	5276	2252	2931	1448	1814	2725	2891	1465	1629	4850	1433		5303	4006	6549	7431	6303	6751	1946	18420	40080	15575	33083	6160		5837	1886	4684	4889	3280	3361	5503	3486	2173	6349	5863		4048	6640	2259	39747	18789	28600	7689	6608	4334	8185		2965	3411	1744	5224	2808	8981	6081	7662	4538	8329	3511	4223	4707	2293	6997	6284	5244	2966	10807	7332	3833	3237	5243		3082	7687	4264	5372	3167	4585	5160	4088	4002	2508	3918	4313	2279		4934	1158	2202	4518	3383	3908	5641	6499	34458	12966		4389	3231	4935	4787	3522	5104	2128	4015	3982	4935	3360		8798	9911	3701	4681	8571	25835	48855	13860	5839	2780	3990	5191		5991	29836	23726	11100	19091	7962	7828	4573	5220	2497	4792	3888		5370	4554	4868	3026	3869	2983	3376	3242	33268	14126	26568		12545	7781	3818	7592	4486	4026	2810	9866	4705	1594	4402	2197	5915		6142	2258	4217	3845	3309	6742	5140	4688	5146	5083	3251	1247		1869	3071	12559	3510	4783	5095	7782	6779	11850	3742	6090	4239		4288	6364	6103	3890	5436	4069	6255	2425	4724	2673	5723	797	8740	7779	6675	3372	7971	4921	5511	6082	4380	5154	3641	4670	5913	546	6136	2319	3142	10401	7904	13425	10274	7580	5846	6848	533	4150	5334	4669	8218	7499	7527	5264	4624	3480	4053	3778	5838	1090	4205	7843	5037	8063	6604	8401	6018	5679	6023	6320	4054	11084	3314	7728	3228	10111	5428	6022	3164	3746	3249	5145		4507	4924	5254	3903	4796	5285	10624	9829	6785	13901	4090	410	8075	4869	9648	9629	12819	5347	12791	6139	9356	7598	10452	4985	6330		5325	14980	5104	6683	7299	8133	4586	4586	3690	5267	4125		5591	4468	5180	6271	4133	8262	11402	11043	12273		8031	8152	7167	6127	3529	5994	5650	5647	13594	9800	4351	5207	421	9584	14669	5856	5924	5622	3662	4957	3722	736	12339	5714	8665	10980	6209	4207	4854	5318	4868	8931	4657	6210		7780	5672	2589	4181	4470		5636	4174	12210	8306	4568	6845	4153	14672	5483	419		9197	7325		5254	7165			17856	13314	6528	4698	1195	10280	3461	6577	30552	16387	178553	7377	1801	15752	432	17938		11029	12768	22461	1431	14712	40648	15958		12765	27955	435	20958	20569	13302		10598	12799			538	496	798	9332	8842	2651	11727	8897	15206	513	8130	8750	7598	7585	10241	1976	7985	8610	8166	11508	6778	8006	721	717	664	629	923	669	1518	1497	846	2193	4559	4221	77843	11988	1447	15240	5446	47775	9375	90346	15640	2824	1383	3987	626	1051	912	896	950	973	1436	1103	2391	1873	878	1385	1163	2774	2260	1417	2829	4394	1830	4828	98572	22000	36017	6765	6730	1744	1964	3935	177387	44250	61560	15044	2624	1416	640	12544	7012	1770	1565	1754	1087	2740	1355	4537	1503	1425	7664	2475	1257	846	2022	1005	2361	1562	943	2410	1342	1687	4738	1705	2569	1620	846	1127	3989	1220	2561	711	1638	4071	1542	888	733	799	960	1683	870	1120	1085	943	1222	815	652	1867	1336	1470	712	1335	1250	864	1421	727	878	601	842	617	620	714	849	746	753	1258	1721	763	700	860	1316	666	781	2722	881	1496	1439	2341	657	1690	1600	1320	902	1113	1051	717	817	860	694	1075	2502	1249	1882	1008	944	1120	2238	915	2844	1349	1474	4114	1068	1310	2371	985	1418	2017	1142	611	1154	1250	1351	1785	10469	5041	4447	1631	1460	1464	1026	747	582	638	883	692	1249	734	13772	6976	2277	1451	1797	791	1217	1354	857	1584	2637	1195	603	980	1766	901	1621	3139	2300	3022	2587	1341	1393	1190	1342	857	456	847	1160	2198	2263	1414	7306	2697	689	3923	2396	943	1836	714	1860	783	898	917	1162	1003	891	851	2269	1297	2723	5078	3545	2171	2075	2199	1197	854	1491	1281	1532	1160	2799	3848	2199	10689	2231	9836	1619	4013	3587	1711	2361	1224	981	1630	1331	1168	1886	1496	1769	2411	2834	4136	3788	7023	4361	4477	13692	5433	5141	1687	1061	644	2243	1262	740	909	1139	3682	3859	1727	3449	5711	2855	2804	1348	718	2470	1435	1347	1913	1812	1356	918	2852	1302	10867	3313	12989	5576	3917	3596	2291	3041	2254	1904	907	1436	1300	3030	2222	966	777	3949	2000	10437	4323	7213	858	2863	3108	1120	2146	1373	1214	1927	1307	1575	1686	970	1791	736	2280	1154	1599	13351	2422	6245	9307	2881	1608	1875	1588	3121	1328	18353	18633	5508	9937	2064	13288	6888	5345	5006	764	2867	1866	1249	2477	1529	7956	5692	5717	8868	2452	19382	3432	21179	19284	4587	37935	13975	8035	1406	17264	3804	26408	5591	38462	16663	12748	5299	3466	1499	1704	921	1543	821	1581	2325	983	2828	1613	20918	3208	19886	9306	2817	42977	17439	5101	6111	2446	2068	11360	2612	12731	6775	4995	7765	3271	4569	4699	2646	1911	1648	1716	1296	903	1883	860	1396	986	911	8494	2844	4581	11050	2098	10017	10337	4740	7673	3134	1239	3878	1397	709	1504	937	1286	704	1132	1113	1422	2360	795	2520	1998	1330	1777	2350	3868	1708	2544	1930	1010	1093	1109	5775	1619	1891	8186	2011	13181	8086	4142	3542	2660	961	2152	708	1162	1153	1094	962	1356	627	1448	1552	1242	8909	2189	17963	2957	2740	1870	1825	511	1485	1618	1430	3070	2174	1013	10513	1369	5706	6869	5404	3004	1435	1895	817	1100	1767	900	2325	567	1206	4423	3298	4615	10081	54628	4736	51227	19066	19693	2465	5508	2408	1423	1250	1006	1703	2304	1448	1234	2295	2486	1727	1126	1070	1315	2218	864	1715	752	1135	4335	899	1310	2215	3785	3042	67080	126457	31818	36005	6826	6999	2009	1547	779	1401	729	955	735	1479	2158	591	1860	2438	2740	1988	1943	1085	1677	1181	2049	1301	917	1592	1204	657	2850	1182	1198	3874	1564	1862	1566	604	816	950	643	1336	1061	869	1001	1046	1344	1199	630	1486	1669	2222	1172	1400	1730	1959	1482	1090	1736	1005	853	1044	1577	2015	1764	790	836	816	742	575	852	9363	10292	15379	10277	208618	11757	9295	10490	9318	11092	11460	9615	13856	12108	8358	15262	9910	5767	6868	7420	7290	11072	12010	4139	7740	7068	10387	10094	5052	9118	12092	8494	14365	9276	12530	16469	13719	11284	10829	12080	16689	7269	7796	8035	12892	7926	9171	6350	10036	10438	12464	14291	12163	10516	7345	11091	8164	9053	6199	15238	11756	6609	7008	7521	9751	8638	10191	5711	11607	8077	14091	8143	13452	8614	10072	7459	12214	13323	7668	8685	8497	5090	8541	9441	7975	9284	10416	23632	11013	8207	8008	8626	8607	8795	10150	7377	7931	9808	16645	12886	25718	7538	11082	6156	8122	6756	6428	10670	9097	5514	7883	15465	12350	16064	20718	9934	6352	97266	10567	7960	6370	5146	11033	8642	9128	10084	19610	9796	24337	11829	6771	9939	10120	7062	6262	12143	11926	9995	13871	11324	13048	11646	8936	12937	6666	8051	7005	7109	15073	10085	4793	7162	5543	6422	7954	5973	8159	3844	5324	8024	6687	9724	7855	17436	5971	7248	6834	5717	11901	15811	24154	14955	13058	5414	7980	16840	14692	21321	25315	11816	12037	15065	12775	13496	13861	8857	6675	5742	5830	11531	14562	10721	7537	15278	10509	7767	14345	11322	21473	15407	28215	37904	21440	15903	14463	322499	12319	9357	7511	8049	9412	12433	7676	7673	13900	9532	11771	14158	12214	11946	7690	7265	14150	10311	12989	31179	13162	14615	15256	20262	13157	8532	9704	8369	7169	8370	9641	7855	7846	7653	6940	6897	9099	9051	9096	7897	10840	5270	8129	7302	9167	10299	11299	8957	14803	4862	14183	11949	10759	3826893	137272	221752	32114	32238	20606	40692	18006	48472	50934	16952	20601	22230	19109	14414	5446	4143	20238	16266	31961	46869	35244	27830	21144	9824	13357	29938	13113	8809	8547	6391	17256	11304	7673	12613	13066	17430	13514	34905	21832	26285	8405	7991	14437	12629	8818	24825	14426	12880	10097	10585	10220	5879	12493	8819	11635	8041	22783	12015	22160	14493	9281	22221	59616	21813	25960	26000	10824	8369	29106	31624	30563	10684	28298	13452	10045	26252	21848	14554	12993	16012	12373	2642	7408	13866	7235	10578	464222	216322	177718	73197	27155	37767	17388	41359	21022	23027	22683	8773	91792	26933	10230	12286	24237	16592	52457	42870	270927	106343	111075	45070	16553	31198	9842	28448	10247	167895	125946	238429	60577	42792	375054	174003	76517	39345	17043	10818	21137	15536	23021	24617	17268	46051	9783	81589	68666	41921	96342	24831	136945	47285	31655	12332	91389	46742	68812	36489	133089	57986	60206	38190	41123	26559	13654	35990	16921	25128	13182	17610	20136	23785	51639	26781	28712	32758	62538	31571	30145	18030	15662	19135	37916	27446	17696	50891	14278	24356	21932	9967	15100	4580	43539	52758	32708	25054	27378	23750	14693	16205	25717	13812	13860	14377	18574	7104	26480	34465	16261	14462	31805	19958	20335	9399	11878	18182	21283	24495	27624	12193	13162	9497	16187	10643	9512	13942	13645	10163	9397	11042	12852	12631	12400	11273	19913	17146	9274	10515	11245	12163	10502	17341	21216	12501	22157	9935	13497	13295	18263	15803	13691	18720	11321	21057	11982	14437	7783	11240	12018	7972	12996	8776	13453	13770	11754	8016	6758	8376	15632	12722	12932	11450	12533	15203	8635	12953	6807	17955	11260	18383	17465	18745	10650	19563	11320	15206	10720	13435	11786	14274	10853	11949	9032	11288	11236	13721	9295	18553	16479	11630	17482	13568	6836	13266	12881	10384	12264	14135	13508	10742	10548	11997	7478	9705	8492	11939	12946	9489	9502	9456	11458	11052	7481	9326	11067	8438
095_20x_C-70M5D10N_P19_3h_R2	P19_3h	95	1	95	3h	sample		19	2			[20-32]	female	20.0507	heterogeneous	0.706376	2019-03-14	13:22:45	417	593	772	829	962	834	956	758	785	988	1141	952	729	714	1089	1011	763	1128	609	1704	1052	1002	946	1534	1044	1029	884	897	715	1210	1426	1020	598	702	668	499	1207	627	817	729	792	755	1515	897	742	737	896	1028	1515	886	867	1362	612	916	615	1056	752	1081	1296	1707	1210	807	692	813	985	716	886	732	1114	693	944	1085	829	777	557	864	797	676	1106	613	713	712	677	746	772	1087	796	1132	990	851	852	904	850	825	735	621	733	1060	685	846	762	882	930	744	672	681	823	870	611	696	716	1180	759	681	791	844	719	702	857	766	707	943	1262	726	660	959	605	975	1127	855	1057	723	1049	849	679	1037	604	1026	7089	603	805	932	857	803	732	801	725	633	1233	833	767	884	950	852	40197	4055	816	826	702	824	628	642	644	620	754	991	733	559	841	14045	674	640	676	794	960	730	947	788	651	620	1451	737	846	789	617	755	971	717	954	1027	954	749	643	650	611	552	855	844	779	846	721	611	645	773	761	715	1059	578	915	725	1737	889	686	627	704	693	791	651	824	695	622	813	877	706	980	1132	1072	768	547	758	743	561	661	971	706	567	623	598	805	1224	556	764	706	883	878	975	2467	1419	1424	828	933	500	704	863	688	628	911	670	761	644	675	926	823	623	625	732	633	762	643	623	857	551	611	737	628	735	691	795	783	724	636	924	7767	712	617	751	684	580	735	504	759	743	663	759	14570	721	663	598	770	987	918	704	842	831	938	841	701	554	584	662	722	686	587	588	598	717	689	634	644	582	657	728	839	784	983	692	809	604	637	694	664	563	626	765	1131	637	577	1821	571	1359	914	706	618	672	778	752	802	592	622	762	632	772	629	689	841	644	540	602	723	743	727	619	584	762	689	804	686	1528	888	750	624	647	695	869	605	596	808	596	649	623	748	623	760	646	615	704	608	553	945	736	627	1171	595	839	457	1263	1164	740	666	618	690	717	663	715	768	717	718	511	643	795	857	833	856	709	774	584	723	648	679	877	607	697	692	1117	818	688	992	642	982	796	553	680	1012	1244	632	605	758	672	821	912	630	698	925	691	581	1094	887	802	792	476	832	667	780	743	721	576	713	744	661	601	767	702	593	1010	792	524	685	631	703	763	837	833	570	777	887	826	695	631	763	814	764	699	768	883	700	713	1391	567	685	636	704	565	577	815	704	787	699	758	527	969	943	934	776	680	633	769	687	740	685	753	608	3027	1116	870	697	691	552	579	521	694	790	796	679	659	765	759	579	1010	704	665	659	657	561	807	664	884	610	667	704	1599	661	644	962	872	772	627	622	683	601	900	945	764	652	706	985	545	605	691	756	697	705	961	557	711	848	1054	966	3431	660	1677	669	719	884	659	952	657	606	654	770	644	696	731	629	4770	724	649	1027	823	852	608	857	694	797	544	638	1023	652	1835	701	843	812	1140	624	545	747	648	560	716	818	948	827	733	701	904	880	558	641	696	862	644	628	690	641	777	752	641	893	775	828	2781	746	870	918	626	770	727	1094	623	664	798	708	848	819	848	794	719	667	582	649	884	626	716	860	714	691	619	646	797	701	679	715	873	758	691	769	646	950	8439	1000	669	931	568	637	827	667	630	746	827	701	713	671	653	6513	879	701	717	742	622	596	666	775	641	639	686	627	552	664	718	859	700	813	661	793	650	713	810	666	870	652	9116	2545	797	671	711	763	622	801	873	760	1020	682	857	723	736	626	845	577	595	799	485	784	939	596	649	724	764	669	543	857	678	725	1472	680	867	632	719	744	596	852	615	679	693	574	747	1341	683	579	615	680	810	719	838	1362	723	764	673	703	683	656	878	688	591	788	653	656	592	729	823	808	940	829	766	577	1002	637	720	965	926	579	597	658	982	770	644	950	580	1063	540	797	640	686	701	624	801	704	643	669	668	641	673	3402	1252	580	690	785	562	675	815	658	619	710	655	1045	1203	920	7669	1060	548	673	867	723	697	689	731	644	650	811	652	730	845	739	722	644	714	820	754	702	645	819	552	585	628	602	2040	975	847	531	739	823	947	926	667	760	1065	839	652	778	924	940	692	570	682	621	675	939	677	624	771	678	771	823	573	973	793	797	645	873	785	649	722	631	689	548	736	733	821	786	1113	905	886	844	672	596	729	951	704	646	802	608	831	699	902	713	565	820	754	603	625	686	673	845	780	735	590	774	717	614	665	600	670	723	641	502	644	766	580	762	750	657	746	752	661	761	683	726	626	715	619	697	594	843	683	659	793	652	1117	982	964	835	678	788	662	2902	591	628	640	841	685	1003	892	621	659	663	590	698	562	737	631	609	702	757	675	782	741	678	776	635	568	765	498	615	724	702	609	585	718	2045	763	1957	793	594	633	627	835	695	841	771	693	638	601	703	661	737	763	548	720	649	543	628	855	860	917	740	736	751	708	3113	619	674	588	793	829	605	684	795	709	766	695	643	831	689	810	690	828	619	960	859	771	643	668	741	856	706	651	713	1872	757	4627	518	652	625	632	747	697	802	644	737	715	653	734	682	747	576	571	726	909	706	746	783	816	801	991	821	4477	645	670	644	838	2671	555	611	714	636	513	682	580	547	708	866	777	633	620	645	831	758	755	829	584	677	734	657	893	643	690	550	620	663	600	723	694	962	627	693	1049	568	7048	703	620	615	613	569	623	629	836	700	663	1201	626	734	35827	17931	689	685	861	743	833	675	685	655	956	723	593	798	644	651	738	654	697	643	682	649	686	691	732	799	605	776	1046	690	644	684	653	567	643	725	692	619	793	596	735	622	503	796	787	606	660	677	5183	594	598	613	766	574	636	741	590	718	872	771	868	665	562	636	749	771	779	648	809	746	538	919	566	607	612	794	703	616	596	1001	695	537	667	620	720	749	763	1207	775	815	772	645	617	4174	847	723	582	695	682	617	804	821	613	838	752	841	1009	741	621	680	10196	621	456	623	717	752	977	685	848	777	717	719	674	822	555	430	738	742	598	738	466	566	695	701	706	728	608	712	692	674	3872	685	694	830	25421	14637	724	647	857	746	693	692	717	955	657	748	651	649	806	1354	606	561	799	676	833	702	581	781	736	614	621	741	682	17509	530	704	609	620	611	618	710	785	677	657	797	631	736	717	747	561	701	665	650	623	663	716	651	982	613	1104	713	874	30193	714	682	615	727	677	757	663	767	670	707	582	875	674	1041	694	748	771	598	739	575	780	546	691	682	803	676	658	2508	632	636	687	729	747	663	929	783	687	764	805	638	805	781	1069	758	894	616	827	678	825	602	772	627	819	827	598	1003	833	909	583	600	752	778	840	647	686	688	715	749	722	558	628	653	758	638	635	765	856	729	670	725	956	631	480	18498	1091	1622	566	736	796	643	731	686	4655	626	687	9941	1151	25745	4990	741	706	855	791	341	12452	4205	608	738	749	1261	612	5208	667	777	810	2497	605	917	608	689	556	666	814	1495	20947	886	672	1524	837	789	686	608	665	820	707	1165	998	677	688	1005	718	794	663	565	609	689	731	869	851	765	846	629	610	527	741	476	1982	499	636	1199	661	719	621	590	809	693	772	636	667	708	763	779	635	3913	816	2148	698	610	875	717	725	805	660	772	1971	701	687	603	36184	547	1979	720	2061	491	8263	832	748	2166	797	870	1211	781	3398	2990	847	712	803	697	2816	778	653	920	1115	946	569	1903	793	4326	1046	1971	1247	1299	1012	1601	838	2901	623	1824	1004	1049	1130	2712	1079	1037	3149	1091	1304	600	771	3449	1293	3454	893	1243	4331	2401	1912	3655	1769	1125	4494	1068	903	1409	1752	1562	1159	1030	662	642	566	593	682	827	741	1399	744	863	815	1156	1060	1351	1223	1333	550	2195	1288	1753	1435	2005	464	2564	956	743	1506	810	3197	1900	1731	3642	2547	1135	725	780	703	825	2139	1198	1714	1597	2509	958	861	4334	1936	3332	36087	729	2408	2091	7961	1763	48177	1901	1742	3151	578	2519	3458	1374	2509	2802	1749	3504	1873	706	2723	5708	1888	659	2513	2445	2971	637	1902	2355	863	1407	55757	678	668	2952	1816	945	2354	2594	2108	1318	941	675	659	640	2792	2529	1608	1496	1150	2935	1774	1590	1817	962	768	1480	994	1015	1956	1203	1034	514	3126	555	854	1672	1020	3287	1825	1439	790	1371	3575	1547	982	744	1007	3379	3388	2498	625	2850	997	1517	2374	533	3149	850	1165	1128	810	658	1572	932	1263	717	721	791	1067	1696	2448	2334	2201	585	1169	1315	865	620	1229	2410	1429	3140	1286	2628	1759	1329	671	3051	2549	774	2069	3249	706	687	1836	1228	1905	1004	2706	1058	705	709	751	1317	848	3293	756	1069	709	1638	853	6452	9755	1167	601	4226	26699	8263	14049	648	1321	864	10077	21523	724	5369	888	849	645	703	2665	10905	609	14233	677	609	576	714	650	766	1279	808	4798	29316	623	6723	966	54845	3727	823	8157	3497	1948	1851	633	1232	1306	603	610	11234	841	943	746	914	1278	571	624	2665	509	1124	716	918	1142	718	803	798	979	1061	934	1407	726	1170	808	814	858	849	866	1012	43122	886	1992	1001	1093	824	1416	829	1533	1075	1024	1464	2255	655	1806	753	828	735	1308	892	1036	1530	918	794	753	6829	35132	1126	690	1323	773	837	777	1167	788	828	679	999	567	841	1115	831	957	852	773	1604	771	777	642	841	1145	886	2279	1013	955	790	921	1540	776	774	1403	1253	694	717	855	815	955	654	907	626	1052		1098	9346	11346	8342	13697	4666	10051	10197	11618	10893	11052	11327	11739	9278	6077	8835	8339	6959	15863	11662	10795	6122	9657	10151	27142	10185	6515	6628	9440	15013	8544	4378	11982	9417	12023	12124	6777	8729	14025	10921	8963	9773	6018	965	8596	5493	12062	11451	9847	8165	13766	12291	11665	8914	8339	7687	8509		10115	10855	18219	9722	9704	7700	8170		288	13256	12803		5351	8918	10221	10331	8753	10156	10574	7728	7320	11358	8602	1416	17411	400	10284	7819	8177	10789	12278	3061	537	7907	7254	7813	10132	8560	9026	1927	1255	13028	8025	9402	6323	11865	122031	4168		18774	4182	8428	764	7925	12579	14343	1946	11875	6640	5855	16735	11024	13150	10875	10816	364	600	7010	12130	9411	11730	10701	8480	8685	9956	16193	8519		7365	16905	11002	9650	5645	8468	9498	9017	6880		8967	13124	6828	18829	5348	6538	12492	6459	5822		5999	9355	5834	5510	5735	5914	8951	7636	6867	6710	10075	473	10568	7582	8722	7708	8825	4653	9038	4430	8282	6900	1818	5381	6979	6232	7752	8063	7138	9105	8613	9934	7630		1207	573	10574	6225	8488	6358	8270	8367	8917	5396	9695	9125	6272	14152	6155	10204	6894	6670	11104	5314	5990	6244	957	11740	7415	9475	6953	10267	10300	12422	5642	13694	6056	7117	18050	12046	5422	11057	8026	6825	9823	8503	8090	9967	1812	8581	12763	9892	9949	5341	7145	7171	12197	6866	8754	10088	5071	7080	5809	12977	8539	5949	7590	10047	10452	1123	10847	8883	6949	7909	6723	10034	7745	9262	4625	5825	10698	11313	10014	12442	8410	9753	7682	12576	868	10397	6898	6590	7565	6984	7856	7416	4723	5959	699	14971	7849	6135	10738	7770		5771	1026	7408	8356	9419	9485	6603	8810	9134	9860	7753	1657	8972	5562	8100	5578	5986	6748	9060	7117	13538	5450	8109	1366	8947	9448	7768	7575	9482	8104	6446	4735	7443		7515	8220	7784	5929	5269	6608	6305	9708	9479	5220	4926	452	8700	5101	10409	8595	6328	8875	7082	5982	9151	13699	7955	5172	13334	5208	5498	6686	8095	5091	8448	10543	693	4018	6306	7865	10558	7237	4446	6824	6320	9399	8754	3599	1255	7108	9458	5728	7731	5702	7144	12709	10352	11848	5230	7017	6605	9805	10099	7522	5937	10027	7153	1977	7553	10832	10523	10095	9595	8645	5647	11233	7071	7884		1402	8635	7634	4594	10374	6209	8078	8768	13106	7463	1228	2350	12846	10469	11958	10032	5451	10145	7660	7025	13333	7607	7237	2190	1691	6228	8494	7290	5452	7816	6870	9196	1067	7736	9980	5944	17062	31099	60023	2142	2181	1681	6665	10805	9263	8852	10583	8002	5931	10642	1194	1440	5280	8189	8312	5577	6335	5963	9274	9208	6234	6821	8656	1178	10544	8203	6719	8621	10256	7291	7332	9830	13921	6982	7298	5581	5517	6934	8259	5261	4097	5513	5185	3896	7531	6734	5479	7839	6103	6703	5847	5916	4703	861	7756	7397	4549	5884	6368	4313	5161	6822	4583	9601	761	7398	3780	6633	3309	5377	9451	6153	6798	5351	3036	1477	2928	6104	7250	5052	4139	4502	3150	5432	4358	3682	5542	4981			2129	3781	4961	5166	5712	4526	6673	12433	9789	7449	11848	4941	9040	4084	6473	5132	7399	6907	1050	3687	6918	5752	6251	8399	3954	6226	5207	4942	1440	6352	4593	5493	8500	4840	3803	6827	3295	4980	3974	5796	4748	5171	4186	6173	5239	4444	6490	7107	4874	8616	5106	4169	6991	4406	4407	9339	8490	6246	5568	3140	1772	4523	4249	11108	6361	3983	6303	4932	11259	4545	6105	4239	3392	3545	4388	4757	6103	5821	7689	4751	5974	14869	9649	5279	3665	3717	3760	5234	5987	3694	4667	3902	3992	7779	3456	4889	3424	4307	5420	6092	2867	5067	7302	2964	4365	4052	5841	3882	5493	3331	4523	3754	3388	4721	6450	4327	3367	2966	11018	5444	5722	2952	3176	3317	3543	3378	2653	5113	6372	3372	4594	3969	17845	4697	2476	2871	4203	5032	6804	3822	4530	6822	4281	6083	3893	5072	4789	2881	3541	3696	4638	4275	5355	4862	2661	2864	4120	3211	5093	2645	3728	3149	5638	4240	4637	478	3595	8458	3746	5758	4419	4466	3090	5410	2369	3813	4485	898	3139	3437	3710	6195	2396	2990	4655	4357	3196	4408	1337	5066	5128	4175	3460	4656	4924	3320	4392	405	2357	4550	4161	3094	4209	4187	4244	3565	2691	4172	2065		3751	4562	3300	2348	5686	6143	3646	4244	6165	3051	5092	5015	4380	3210	2104	3290	2555	3331	2822	4434	2425	3635	2449	824	1950	4510	2506	4263	4082	3263	3220	2747	4638	2639	2662	4412	3733	3927	3292	3394	2906	3072	3380	3176	2477	3224	3170	3666	3015	3055	4086	4658	4073	4308	5508	94965	3225	2794	5037	4143	3913	1712	7632	2727	3199	2996	7407	7205	4072	3715	5327	4972	4748	4696	3721	3306	32525	2376	4684	4232	3806	5716	7636	5344	2305	3158	3588	3403	4717	1951	1654	3236	5223	3165	5588	4245	4351	5100	3370	4000	3272	6219	3839	3626	4493	4674	4170	4453	3866	2953	3327		4489	1072	5738	1270	1349	558	2833	959	2618	1195		3677	471	3674	2903	3387	4709	4261	1011	3126	2494	857		1779	2807	903	3623	712	648	3264	2051	2667	1086	2748	1283		1001	1781	1113	3300	2057	3174	1637	563	2192			2003	5507	1600	1624	2386	4115	1863	1010	4041	863	3113	2506	1586	2662	1216	3840	1515	3056	1620	4931	8084	1683		5235	8906	2103	6354	1422	2706	2898	2693	6023	1767	1174	7214	1509	2553	3395	2388	5160	1923	8625	1992	3957	1839		5991	1805	3209	1975	5838	6250	1717	3322	1745	1831	1472	1222		11013	1639	5155	4497	2156	2426	3176	3271	6095	2386	27146	10771	2485	3077	2739	3757	5326	2435	4914	2332	2837	1157		3068	4127	3973	1072	1055	4104	3744	1769	3205	5904	2097	4894	2814	4846	2200	7190	4190	7003	2632	4813	2146			8569	6722	4536	2310	4238	1829	4034	4994	3339		2329	4328	3230	6536	2429	4563	1629	4011	4187	3740	4428	3213		4711	25497	2556	6153	6492	2334	3035	2782	15544	19143		19096	6993	6430	2233	3450	2932	3381	5444	2160	2203	10588	4914		4592	2793	3209	1829	14175	10825	2069	2623	7072	1989	64840	3544	11517	1869	4302	3753	4474	3573	3486	3185	2979	1045		12190	4236	5271	2561	3473	3095	3405	20435	14690	5888	5296	3231	3469	3673	2259	7518	6999	4164	5177	2119	6220	1847	9016	9763	2926	1323	4664	1658	10616	12133	8335	5907	2592	6447	1788	5679	1893	7199	2512	5215	4579	2769	3065	4947	5029	2614	3306	4770	12395	8357		9910	9540	7994	9908	12433	7711	8101	10351	7671	4500		11828	4675	2987	4447	1449	4629	9594	4085	2729	4872	5018	10117	8926	11040	8185	11555	11418	10509	8418	2640	39252	90879	17382	20935	6202	564	4518	1951	6158	5936	2809	3441	3095	4243	1451	5026	4870	593	4181	9500	1543	22657	4473	19476	5900	5954	3534	6916	798	3085	4610	1863	7733	5389	6725	4237	6993	3398	12205	3552		13580	5267	6775	10525	8828	21322	8192	11648	19642	2769	31736		8775	6311	16757	4265	12857	13919	4293	9972	3104	3492	4040	4434	2116		4684	4167	5168	7790	2938	7238	3217	5310	23870	9281		5160	3739	6721	3375	3915	3411	3228	3341	2680	4539	8841		9443	5245	5570	3995	6625	14909	195423	48582	15391	3460	4568	3829		7808	31095	19506	14804	10898	6056	9154	7728	7049	5297	5500	4199		8447	2439	7083	3676	3405	5403	5089	3840	18780	5766	9467		11184	4221	8976	8798	4120	5594	7938	5383	5240	3264	3321	6104	6243		13900	2716	7265	10157	2251	19019	7171	6914	10295	3332	4943	1930	468	5524	4093	5384	3563	3216	3525	2260	4954	5138	4981	5232	2913	1073	2915	2618	5047	4870	3798	2584	3152	1653	4609	2291	3819	404	6578	3585	3250	3828	3461	3428	4683	4496	4308	4831	3379	4123	5010	1328	5922	6931	2836	10425	5437	11370	10018	3961	5457	2926	545	5293	5441	1828	5895	4199	4989	5581	2735	3987	3341	4485	3001	1024	5151	9530	4642	5200	7589	2899	4260	5861	3258	3033	6335	10812	3104	13870	14645	17117	6331	2935	2762	5052	4094	4953		5184	4626	4254	3857	4388	4332	9909	14443	6842	9470	9907	403	4704	8171	3993	5846	4263	7856	7545	6102	5264	5774	4192	6505	2840	1986	7953	8319	4919	5926	4622	4855	2790	4857	2131	4693	3794		3464	3929	4869	4361	5256	4261	9389	4805	7798		5750	5116	3775	5225	3307	3900	4339	2022	11883	4898	4980	4245	405	8477	9381	5015	11625	7388	4200	5227	4428	360	6964	6777	9026	7126	3808	5705	5175	4012	3340	6045	4732	6828	307	12365	7577	4161	5507	3772		4754	5206	8401	7346	5306	6693	4697	4535	8775	269		8209	8190		5523	7727	8245	1522	15149	13056	7377	7127	1568	46186	2681	6563	7350	1214	159024	54533	1314	17763	306	20146		9737	15305	20964	2241	21243	31082	16047		10917	32110	419	27282	19479	15075		19348	15963	408		1597		896	6141	12360	1700	9755	5302	17781	877	10224	13651	6977	9684	11663	1420	10417	8092	13555	14298	11591	18233	1182	974	1014	1454	824	840	2442	4898	1077	2254	2113	2465	62009	10378	1380	16815	4930	48754	12252	69141	13245	1739	2761	10702	1612	3079	2396	2585	3021	2421	4447	1977	2583	2960	1427	3185	2689	4772	2875	1425	1311	1290	2503	2624	85148	17908	31003	5731	4336	1948	869	2815	190584	46607	67505	19136	3593	4105	2836	12707	7226	1858	2659	2997	1934	1916	1292	9712	1538	1695	11697	2761	2358	2325	2375	6039	2110	1438	1659	2018	2997	2392	9006	4968	3894	1790	2331	1221	3848	3260	3461	1476	3843	6351	2548	2037	1327	1703	1353	1880	1799	2180	780	712	2063	2086	1660	1841	2214	1351	2090	2575	1368	1740	3266	982	9009	1888	3117	1252	2879	1245	1524	3113	2114	3118	1809	1060	2397	3509	1138	1631	2546	1648	2309	1708	2028	1671	923	1465	1606	1621	1560	1175	1498	1396	1482	1579	3456	1213	1497	2017	1313	936	2014	1189	2669	2845	2066	2040	1301	1581	1087	1363	2275	1218	1228	1463	859	1543	1177	1507	2270	1131	9693	3659	5498	1340	1866	1440	1023	1369	1067	716	790	1145	1747	7693	8470	3310	1837	2052	2252	1195	1506	1766	1050	1134	1485	1335	1651	1373	1852	2644	1898	2968	3451	3158	2342	2547	1508	1122	1565	2328	1283	1429	1358	1981	2106	1044	7126	1882	2412	2599	1462	1591	1765	1818	1303	1628	1254	1600	1420	643	1242	1066	2001	2892	3087	4628	2845	2287	3053	1561	2266	2382	2204	2030	2053	1322	4224	4627	1710	12498	4719	9929	3005	2248	2337	1993	1966	1763	2549	1666	3136	2577	2899	3491	2061	5676	5825	4737	5720	7324	3971	4993	13672	5688	2814	2192	1499	605	1400	1290	856	1670	1737	1581	4033	3442	4506	3460	3108	3505	2012	2533	2563	2030	1107	2835	3057	1869	2239	4468	3196	13977	5151	13052	5335	4533	5160	2714	1810	1771	1410	1589	2107	1677	2764	2574	1616	3701	3736	1595	17058	9107	9711	4820	6029	3433	1897	2351	1898	1926	2199	2153	2981	2440	1949	1764	1399	2563	2811	1942	23590	6017	10091	9223	3529	3216	1698	3597	3986	2614	37090	35501	15641	16541	3048	19927	16511	6898	6543	5212	3353	2332	1744	2166	1620	10481	3855	11967	9271	3523	24238	4773	25280	19624	3925	42055	17069	9854	2594	33063	6552	60180	8099	61308	46271	20080	9913	4193	2047	1751	1684	2174	1197	1847	1730	2454	2271	3871	31079	8870	33094	27237	4852	67300	23877	11973	6245	8141	5434	17934	5133	24070	25135	18232	14896	3636	9280	6103	4756	3141	2034	1858	3805	960	1393	1182	2771	3196	1415	16680	12447	9597	20408	8411	13948	12999	7117	11367	4600	4880	2999	2398	2390	2624	2425	1906	2137	3389	2646	2494	2327	3251	2218	1553	2378	2526	2004	11062	12618	4593	4211	1279	2101	1754	7780	5498	4629	7687	3699	7652	6580	3608	5294	2106	1935	1227	1466	1288	1179	953	1390	1773	2242	1895	1256	2897	13482	12792	21189	3360	7232	4574	1726	3220	3781	3122	2478	2632	8841	2144	7997	7314	13068	5638	6739	4175	3118	2157	1834	1570	2537	2076	2793	2411	2366	12333	2981	12110	16778	67593	3764	72317	47065	30733	9737	8912	2699	2360	1479	1652	2731	1329	1911	1826	2312	2845	1633	2712	1754	1477	1531	1625	1979	1271	1617	4758	2649	2536	2366	13206	2966	190697	207546	75364	44870	21580	12878	7307	3395	2150	2158	3568	2183	1056	1668	2390	1897	2184	1419	1966	2075	2806	1721	1549	1740	2114	1698	1627	2050	1367	786	5259	5551	2807	4496	3183	2423	1835	1996	1557	1318	1034	1347	827	1095	730	1238	1121	1327	1865	1858	965	1923	2077	1060	2025	1365	1439	2087	1076	1462	1270	1211	906	1775	1838	1199	1725	952	1274	1079	1686	12720	15382	12331	8462	204464	8292	9705	9954	11358	9672	14767	11426	10932	11861	9761	13723	11277	12998	12245	9339	8395	15229	13291	12510	12308	9873	7087	8747	10259	7134	12598	9909	13710	25015	19540	16191	17883	15350	9459	10833	17943	10219	9036	9678	9640	8980	12992	10688	8952	15753	11098	10231	15947	12616	14593	10809	7992	8661	15116	18237	10434	11577	10954	6679	12118	14932	10669	19190	11917	8603	14757	10680	7819	10549	6407	13344	7745	15205	13043	9604	13909	11066	12357	14636	12727	13158	24761	23280	19993	8831	12118	11043	14003	12187	10714	7339	12585	13757	20379	31289	37256	16821	13275	10542	14085	12053	11943	12206	10968	12279	20930	19559	36586	38508	29146	28094	20846	96025	15921	8844	12531	16215	12811	12067	15399	33982	32782	26293	29232	14351	14311	12749	12064	10422	7803	13883	16163	22151	9216	20552	13466	11458	15631	15262	11068	10706	7491	13637	14416	11726	15859	13394	9652	21246	13195	12277	8547	12291	7418	9784	7156	9017	7480	8452	7311	10300	11726	7811	6056	11615	10407	8037	9732	9970	7258	31907	41607	28948	32797	19637	21490	14691	26584	25045	23453	9056	10603	8100	10180	11888	13931	14642	16224	9768	9200	8643	15887	21490	31509	23409	25237	27520	22391	25199	14125	247540	16803	19809	10734	11450	12075	10449	7608	12551	25496	20872	14288	13710	13235	11446	13482	9726	12517	22709	24595	21115	24471	22595	18735	22808	23424	27108	8128	11690	17053	13339	6604	5946	9632	12301	10353	9294	12630	9071	10940	8833	12324	8357	13081	14410	12320	10599	16741	23525	10588	10711	22101	9548	12750	2559690	132955	185946	18700	21899	16606	29898	11417	52040	31754	14289	18871	19067	17883	11190	3357	4639	18246	14209	26199	40968	22672	23221	14038	6882	4731	27871	17258	13410	12341	10063	15535	12486	10624	12121	13642	15648	13271	41855	19604	8500	12417	11215	14125	16341	9433	27699	16859	9682	8173	13018	8307	13873	13480	14672	12239	7889	14280	12591	17812	15800	16539	17699	68414	25265	20571	23475	11675	11475	30039	18324	26746	22325	24170	17007	23092	21037	18686	16240	8969	15840	15693	10466	9132	27540	10507	15651	660655	347756	231382	101463	20699	45188	18840	31011	19304	27980	34144	15643	87146	29276	11255	11839	27721	23126	79178	25191	245065	124883	109841	50162	14853	20291	12075	40355	11074	229491	109389	245410	65121	58829	429523	155609	71176	36394	18469	11240	21654	9601	23459	27358	13674	42983	10342	96689	72834	45195	93596	52060	134187	64700	34461	8107	93344	52801	71135	19001	116746	70242	56480	42770	34593	24351	31955	49656	18740	31683	14979	16390	20990	22534	65436	20348	41883	42920	60723	27207	27594	28873	24335	11915	24740	33098	17514	45701	27771	31058	20351	16858	13622	16134	65965	51693	30403	34516	23858	29930	18587	20968	26862	11951	13207	12953	10622	11195	31962	29710	29163	16139	29407	12136	18711	6742	18078	23358	17075	37676	30747	22632	16947	15588	20661	16762	13818	19569	13425	15801	15509	15486	19281	13948	14403	12775	19053	12468	16498	21330	9907	14388	11892	18192	23179	13232	18446	15904	13992	11745	12200	22565	18239	15967	10417	11397	15389	13068	13534	7803	15105	10610	14405	15310	12676	15468	10240	18059	11173	10133	17230	11040	14692	15104	13605	13039	12904	10873	8104	15516	12499	19044	16267	16486	9762	17142	15127	10019	15711	12206	18459	8784	14744	14628	9931	16644	7867	15838	10983	14136	11477	9150	14002	13191	10696	9841	17110	11071	14587	14168	10785	11102	8996	15140	11073	16201	9110	11088	16345	12801	14785	14399	12677	9220	14739	13924	20900	15028
096_20x_C-70M5D10N_P19_0h_R1	P19_0h	96	1	96	0h	sample		19	1			[20-32]	female	20.0507	heterogeneous	0.706376	2019-03-14	13:25:08	619	684	867	705	824	703	718	937	820	875	819	1028	674	675	811	775	665	1298	1289	721	1244	950	1165	984	685	748	581	853	742	749	806	640	915	688	640	705	761	902	671	696	893	830	1236	735	988	744	975	1024	683	619	708	883	794	692	933	942	831	766	596	886	1011	666	769	748	929	625	499	788	837	773	885	996	647	802	672	759	1032	994	925	850	688	794	1665	774	685	874	880	1302	1185	643	1041	1474	1124	812	661	627	657	762	937	920	678	704	595	700	732	891	572	767	645	1053	570	785	627	813	736	1326	891	804	784	565	848	771	672	1586	627	781	622	865	856	1059	790	872	966	741	1007	712	623	872	12701	16419	625	1056	821	687	814	688	586	7144	796	732	844	704	869	737	36215	4414	713	711	679	833	712	693	652	710	791	874	657	738	616	15250	712	667	1055	672	1057	1024	662	689	687	785	723	788	609	755	781	649	893	558	666	669	671	741	547	761	815	545	632	581	895	693	876	869	695	577	683	699	666	657	647	855	1322	846	706	453	606	685	934	723	678	837	605	658	708	609	721	1322	732	612	778	664	564	625	672	621	694	653	787	676	838	1311	805	772	651	738	1154	706	1669	1205	1172	1105	600	722	662	957	520	643	636	625	627	642	605	738	637	717	685	538	659	1055	601	733	542	507	599	572	505	723	608	579	599	661	808	773	606	603	650	631	615	1007	554	640	700	699	607	617	711	666	684	744	593	1069	738	730	623	703	674	771	606	940	741	788	679	545	683	666	590	624	638	488	733	743	659	781	837	670	624	716	483	1006	617	683	547	635	726	644	532	678	531	588	722	1256	593	628	671	772	546	726	713	705	556	704	599	749	600	2051	594	777	518	538	554	902	504	527	626	764	656	771	581	691	667	808	504	773	884	580	514	587	538	690	685	774	766	684	599	626	713	643	648	665	601	764	633	605	560	684	712	590	1055	739	733	824	580	619	657	683	698	671	630	729	961	770	816	1801	519	652	613	658	571	736	617	754	605	559	874	622	576	8129	945	604	1160	745	673	762	782	535	572	656	763	698	867	727	697	576	676	715	565	973	617	717	888	618	444	637	598	853	612	789	833	601	639	639	624	778	1019	758	833	635	549	688	748	872	619	661	530	804	658	524	637	645	639	658	646	586	728	571	570	706	770	552	664	577	717	758	607	617	588	572	621	924	755	674	607	820	577	584	712	714	533	806	672	715	600	5547	728	883	617	614	606	760	760	677	497	702	708	681	770	581	592	663	770	600	582	669	603	700	737	582	590	736	971	646	766	793	542	679	664	717	593	644	748	710	768	676	670	890	758	673	711	748	635	949	650	654	763	669	818	810	632	2115	726	1991	854	709	617	1071	1488	877	732	747	706	601	675	598	778	1913	586	746	716	662	801	792	719	638	599	794	747	603	972	751	985	7327	795	652	906	749	646	693	573	673	723	575	914	1154	462	897	477	726	622	969	604	718	514	632	636	597	674	849	705	941	901	529	656	710	656	673	902	592	603	644	786	624	673	583	699	773	703	646	894	780	592	730	635	523	647	690	643	609	740	606	829	687	649	769	697	726	718	587	571	696	749	515	497	730	655	652	621	568	799	585	648	634	665	790	627	561	941	625	565	596	886	578	588	621	671	623	590	782	876	487	731	590	723	657	657	652	658	631	610	622	614	19424	17641	676	704	520	675	748	632	771	919	671	680	846	736	818	578	701	629	681	800	743	575	615	644	704	665	506	798	901	674	597	784	798	860	818	691	686	730	707	666	702	772	645	865	556	1348	779	725	579	518	777	536	658	779	670	734	830	814	609	558	608	693	682	664	527	854	839	624	592	691	709	634	614	585	547	765	879	677	634	665	674	608	864	589	901	623	729	601	569	881	600	624	680	917	614	579	736	518	854	616	910	1932	660	650	576	688	783	659	1051	584	709	633	595	1218	684	625	8800	763	653	776	715	687	541	713	546	523	601	980	832	739	908	736	623	624	687	637	780	612	773	784	533	833	777	639	9188	681	548	618	663	659	760	767	768	669	596	629	714	738	590	830	563	565	727	681	728	584	565	575	885	678	614	704	693	613	665	592	770	654	653	731	693	869	792	614	707	617	875	753	547	649	794	685	737	652	652	664	730	460	715	549	735	716	709	627	726	522	751	756	543	527	535	700	709	697	681	620	579	711	640	754	732	659	657	586	560	523	633	607	668	622	657	704	715	683	600	771	803	761	606	630	649	756	800	978	630	793	625	637	612	721	461	712	655	685	657	739	629	723	727	684	715	617	654	712	776	530	586	612	618	610	665	646	667	877	834	653	990	720	665	579	670	1096	736	735	529	613	868	18089	663	829	631	734	726	647	813	792	1130	635	1116	700	638	677	658	594	528	684	567	594	692	797	676	670	667	620	601	537	655	1231	585	662	628	558	750	550	711	803	705	570	662	652	692	645	704	587	677	631	1036	688	678	598	507	682	954	606	596	537	1823	639	541	786	664	622	733	617	719	659	642	589	744	559	863	709	538	700	793	573	697	625	677	527	873	664	605	961	1053	619	559	641	720	675	737	684	583	636	626	734	600	733	450	771	890	631	516	739	581	710	668	774	692	670	617	765	2954	684	568	557	649	656	582	588	2179	682	545	689	681	699	583	622	588	583	644	618	516	744	680	664	722	689	555	663	29586	12117	603	801	654	668	587	886	956	590	513	601	626	788	654	738	553	508	653	673	459	642	646	594	754	735	636	637	642	624	556	694	564	503	742	689	601	613	584	677	666	577	796	643	564	620	654	611	709	653	613	837	516	560	525	559	554	680	562	516	635	654	553	856	567	683	616	522	774	969	7611	638	630	548	589	550	602	621	1146	670	597	585	633	703	621	685	688	1026	556	603	518	738	521	550	588	625	692	520	901	575	688	1122	637	747	663	747	541	769	688	607	599	692	592	757	665	600	768	577	568	651	692	671	604	757	852	631	589	873	705	772	491	683	583	659	521	613	430	661	687	694	617	711	603	675	13306	6163	638	667	760	598	644	580	569	901	638	776	397	590	742	609	660	639	570	649	700	876	603	619	622	629	726	683	730	7242	717	663	547	632	716	698	629	701	794	590	772	630	567	586	838	700	569	587	660	656	652	486	653	598	661	666	600	675	17350	601	611	580	832	1071	3948	766	704	6119	609	564	867	629	542	705	628	672	586	642	661	822	580	701	625	641	653	778	2181	846	614	761	559	691	655	669	941	671	719	673	907	586	667	590	789	600	551	616	783	533	632	552	866	630	654	647	818	654	565	576	833	695	1839	707	725	668	5809	785	690	751	601	725	930	721	656	791	717	618	624	676	768	607	704	468	587	752	747	613	649	633	648	568	635	3815	635	498	7192	797	18333	3843	713	667	796	563	1566	14487	5711	763	688	852	675	1168	610	825	639	676	2075	659	746	754	589	779	639	644	617	580	654	564	639	881	616	601	587	682	569	590	1614	2858	531	529	1217	866	1055	694	669	1072	672	647	1415	854	1100	653	3038	5943	651	1032	495	800	942	571	1542	634	514	677	877	796	802	783	622	1482	743	1214	847	1262	3068	1453	703	1684	842	1892	696	968	613	1198	882	1927	655	793	617	10257	852	1101	667	1350	793	732	3981	962	1368	1285	1195	1081	688	2128	1840	946	1085	1087	766	1374	1068	583	817	619	959	683	1100	608	3803	940	1514	657	1245	542	793	820	540	550	1379	1138	684	918	3876	837	1593	4470	1374	721	677	1087	2827	759	1513	691	1221	2600	920	1192	2695	941	863	8380	885	1327	1174	1886	750	575	680	732	875	569	2270	648	783	646	1089	747	870	747	519	1341	987	1090	4791	2822	1222	1063	786	2831	1628	695	2743	1199	577	2579	740	2238	1248	2803	1696	957	1399	832	760	704	504	2859	1218	2181	656	1147	1629	971	2020	2626	1945	32404	499	1585	2402	8856	1931	208	1348	628	3337	552	1492	2640	1011	1805	2920	2408	1086	781	1594	549	3127	1073	572	1393	798	1056	554	731	1305	949	3625	65788	4067	664	1356	1527	650	897	2202	783	1017	722	743	892	607	699	1122	965	821	819	2834	2496	1947	3554	1462	493	2766	646	2067	2914	2047	1570	2501	3093	570	3559	1379	996	1365	787	1531	1375	681	1146	1151	795	612	783	811	947	619	1438	812	732	935	1502	667	2183	1127	1907	2637	747	1256	1217	1078	1343	620	490	1005	828	940	1425	808	1390	717	1774	3053	992	936	730	1630	860	1378	852	793	947	902	565	1336	558	1053	1009	5322	726	661	849	690	1953	841	2974	1136	640	588	545	2416	1194	4827	631	1362	909	1233	2257	7013	9249	813	656	1798	29106	10760	9194	877	1330	739	2658	30406	725	3579	640	561	3378	616	1715	6284	872	10907	560	622	700	633	826	543	1405	827	3349	7574	584	5823	880	49441	2334	605	11985	2814	2341	577	527	893	1376	639	554	17109	859	792	855	1044	746	777	877	3520	382	1489	587	767	680	741	1686	1060	817	963	894	908	1105	767	882	968	725	800	1737	844	49662	832	1310	891	929	722	833	965	767	1062	829	900	730	598	1283	1001	1469	851	974	854	1053	1065	1006	1077	1048	5798	33554	1001	705	806	715	1021	573	667	691	949	682	753	620	505	886	825	638	838	838	934	611	807	780	933	1777	849	2360	992	855	825	852	909	649	784	706	639	779	526	728	632	829	787	647	1248	860	13737	1514	7363	8031	13582	11573	8896	12842	7427	12216	9296	10111	10492	12692	16131	8696	9354	8081	9600	8978	10007	7804	13039	7538	8079	30071	12199	12576	6176	14600	7361	8660	5215	8900	5265	9610	9362	10158	11702	11871	9074	8336	6349	7705	628	10505	8456	11321	9971	17457	7105	7343	10771	9420	8418	7487	10394	6957		9582	7603	10182	9742	7077	4904	7791		757	10626	6382	516	6378	7697	6115	10152	7158	7207	6592	10923	16892	8926	19878	2171	11267	991	10400	6029	12403	11252	6305	3640	1546	7354	7031	6868	7362	7113	4790	1733	767	7224	6435	5032	8948	12115	144301	5143	12759	15674	3608	9407	744	5809	24599	9432	2543	10319	6947	6634	8639	11774	9604	9153	7102	388	391	4354	6940	4863	6752	5246	4901	7518	8529	10481	10408	329	9405	7998	8515	6540	7824	6724	7870	4336	4342		4042	4468	6023	5559	7255	6155	4036	6664	3618		6056	6656	5759	4970	6500	8738	5417	3997	6149	5109	6299		10318	5776	6208	3345	4506	9302	5307	8616	6922	11373	1283	5964	15071	4745	8212	5738	5447	5902	4250	6454	10671	2720	1716	1284	6162	4877	6644	4188	8044	6477	3992	4461	3815	6326	9071	5015	7083	5550	8828	6559	4043	3375	7203	5849	1139	5236	8302	5834	4988	6859	7093	6579	4884	6837	9850	8241	13755	6664	3306	7647	4997	5812	6412	4991	7042	7858	2703	4305	7599	3862	4838	5562	6893	6289	5682	9470	7884	6701	6618	8029	13194	9305	10649	9294	8014	6368	5480	7253	7627	9045	7719	10532	8516	4954	7350	5621	3617	11016	11742	14293	5943	6294	5682	6621	8192	16844	529	8239	4971	7477	7870	8659	6672	10541	4203	4368	1239	7627	8087	5503	5151	7423	16079	12544	2185	11030	6430	4956	8101	5835	12067	10976	4716	9650	1700	8273	12154	5810	10950	8347	5704	5786	5568	8805	6611	4279	2220	9757	10688	10020	9762	6385	8901	5684	4833	10048	2660	5785	5356	6618	8704	5371	8826	4726	8264	6052	5486	4868	1252	6571	6265	7868	5851	9828	10056	9214	6830	6096	7038	7454	6560	5536	7348	3374	6797	6022	9212	9356	4565	582	7793	8671	5648	11103	6640	7088	6474	9598	3889	7280	3457	668	9494	6991	12024	6464	8603	5757	8012	7786	6660	5775	7407	8689	7739	7658	8670	8345	9322	9128	2018	9558	5992	6744	6555	5961	5942	7636	11258	5669	5992	13347	922	10635	4644	10715	5942	8364	6260	5157	6033	10026	1800	21790	6133	10285	6748	22267	6840	6564	12378	5581	8895	9559	7568	2474	2550	8137	7438	6213	7896	12073	8255	7442	876	29140	10579	5552	23976	40945	9510	3640	3945	1236	11554	8907	9058	8178	12730	15377	8995	10341	1022	1805	8628	11724	7926	12522	7569	8407	8274	10818	11959	12381	11918	1590	10761	10523	21014	8003	9267	7100	12129	11828	7663	6966	7967	7382	5639	10457	5221	6127	7267	5893	12595	6049	6007	4522	5473	7002	7374	9103	3621	3694	6416	3586	5448	5158	8629	8903	4415	5522	6575	6604	5690	7993	930	7655	4078	3847	5599	4301	3908	3931	4878	6560	5645	529	4710	4371	4222	4187	6714	4246	6330	5948	6856	7546	3114	5501	22507	45213	2106	4204	5430	6449	5095	9900	6279	5929	5377	6650	5244	11217	3599	3534	9556	4136	5275	5157	1690	6926	2916	9482	5258	3976	4388	6455	3363	7006	3671	6425	7017	6797	5741	4324	9075	5648	5645	2607	687	4939	3266	5252	7164	2842	5300	4651	5401	7096	8885	13174	5865	2568	6772	4095	5784	5453	3710	3274	3692	8164	3458	7056	3728	4733	8644	2688	5568	6702	5809	2890	6024	5386	6584	3662	8048	3308	3808	7088	6090	2672	4396	29554	5628	6258	4774	5230	4657	7218	3825	2545	4414	8054	3639	3278	7118	3356	6999	6594	4641	7201	4305	2561		3621	6750	3462	8032	4441	4681	6841	3451	3878	3881	4496	3663	3746	4302	4706	4596	5212	9611	3301	4101	3801	5701	5620	5711	3346	2293	4478	3608	4591	37068	4066	3651	4488	3755	5458	2171	8549	4509	3587	5399	8106	3179	2547	6000	4282	3023	5183	5571	6310	3011	2892	5380	2206	5515	3564	1918	5155	5660	4390	3877	3279	4393	1132	7401	2846	3785	4191	4459	4446	3154	3221	2833	3689	4267	2208	3918	3065	4963	2947	2765	3948	4714	4724	2692	4235	1700	3841	3123	5205	4359	4544	5998	2954	5023	746	2747	2863	3496	3328	3028	4309	2598	2480	2629	2838	2857		4116	3841	2842	4196	5111	2608	2270	4744	3821	2462	2307	2799	4917	3817	3812	3564	3921	2563	2370	3920	4074	8080	3483	1424	1905	2964	2797	2693	4854	3028	6167	4738	4544	2736	3687	3020	5081	3502	4115	4317	2614	3000	4223	3365	3404	9051	6057	4770	6587	4518	4703	3896	2940	4999	4518	78333	3777	4755	4304	4022	5800	3508	2429	4811	2967	2978	7927	6165	4871	4436	4374	6146	5075	4450	4729	5736	27609	3663	4601	5354	4048	5212	2650	3466	5218	4457	2907	4692	2710	3964	4128	3246	6056	3233	5406	2164	5682	3466	5706	2460	4250	40006	3994	3788	4050	3351	1712	4031	3676	2386	4570	5525	9053	6226	11124	1375	2313	552	6094	1708	3522	1208		4522	1907	6800	8930	4386	6149	3674	3252	6766	17136	1991		5467	3885	1874	5863	1124	1224	6269	5591	3906	1798	13589	2286		3304	2755	1758	2391	1465	5084	1279	2101	3031			3691	8957	9822	3215	4090	9990	4463	18930	17815	6317	5399	7432	2894	3088	1541	6890	1012	4415	2465	4784	8157	49305		10580	8762	2553	9452	3754	2714	2399	2783	12613	2977		7871	3660	2418	3607	17427	7136	3504	15563	2913	7820	3239		14372	3922	3165	2451	10622	19792	5860	6191	8138	4290	2585	2070		4694	1631	5579	6681	2509	1955	7632	1754	5857	3923		9048	2895	4301	27587	3989	4257	1836	3780	1681	5113	5737		15940	7722	4890	2967	3148	7346	4071	2166	7612	6735	7460	4943	1289	4427	3267	25745	4013	8397	2036	3724	2100			7139	2898	3849	1163	7741	3812	4259	4372	1990	7416	5036	2391	2984	6899	2089	3162	4444	4102	4363	2238	8460	2341		6761	34935	1357	6476	5737	1794	2758	1597	20320	6643		8798	2764	4528	3409	1433	3893	2185	4267	3065	2829	12213	4475		4777	3133	2877	1374	11387	10422	1451	6281	6636	1948	53166	4514	9893	2956	5157	1638	2173	6126	1927	4808	1876	689		9445	3024	5683	1085	2410	3143	1719	20744	9234	6103	8293	3831		3995	1178	5120	6509	2165	4587	2106	8762	3409	4076	7862	1614		3575	2057	6825	11217	9638	6524	3397	5332	1539	5451	1860		2797	5649	1923	2296	2661	3260	4069	1058	5728	2046	9988	1493	1289	1120	8408	6937	2055	7288	4570	8237	5615	7062	911		2527	3289	1398	11347	1908	1733	2202	4104	3107	2106	5168	3651	773	4514	5045	3448	5679	1709	8266	1532	35016	83444	13598	29934	6380		6817	1606	5920	4184	2223	2080	3705	3275	2838	8774	6541	540	2814	6392	4255	51856	14001	40210	12004	4768	1723	7056		3366	2645	2038	3702	2446	6142	4525	6080	2813	13688	3446		3824	1594	3009	4770	3467	4656	7787	5243	2409	2329	3115		2780	4130	3415	3707	3483	3808	3092	4473	2662	2220	2871	4233	1141		3046	1278	3647	3079	4565	2015	3325	5062	19201	11388	5520	16884	2489	4381	4040	3897	2288	4478	2980	8264	3805	4210		8930	6252	5042	5373	2378	12077	117966	38715	10889	5058	5913	4108	425	3102	26623	8623	9703	10807	4907	6707	8003	4802	3480	3526	3795		4092	3279	3877	4264	4314	5118	5043	3628	12835	5542	6625		5843	6576	5561	6903	3958	5540	5247	4582	2501	4512	3866	3462	5290	2088	3208	1152	5160	3834	4552	11862	4422	7357	3712	4312	2575	3588		3066	2058	3236	4963	4644	2764	2343	3492	4880	4095	3950	3958		5208	4968	4000	2497	3134	2985	3506	2621	7928	3447	6559		4346	4957	4408	4211	5976	4745	5848	3120	3169	3251	2710	2810	4423	1609	6866	4874	1956	11281	3943	15690	7821	5831	4227	4311	683	3630	3808	2911	2556	3207	3685	3584	6026	4150	3277	4111	4983	783	5657	5133	3525	4317	6982	4032	7670	8042	5748	5083	5593	6161	4106	24367	4492	13997	4622	2288	2315	4705	4486	5962		3962	6030	5852	3048	3611	2685	9128	12142	15437	8133	4929		4499	4659	4856	8508	9591	7549	11152	6101	10053	2698	7758	3840	5466		3074	10442	5204	6038	5368	5402	6207	3457	3962	5209	5088		4105	4522	4920	5350	6316	2407	9961	3419	12625		4072	5417	3840	3165	5982	3322	3450	3386	10110	6978	4324	4738		13262	7228	7729	4924	4084	3743	4193	3433	451	5421	5450	9825	8060	5530	4629	7501	7128	2650	5138	5329	6369		9446	7185	11453	8130	4161		6133	5191	7556	9708	6184	3727	4866	4682	8861			13383	6936		7487	9808			17823	14187	7451	5107	1197	2625	2657	8323	24161	557	155849	13217	1092	91560	478	24636		14808	23064	20738	1205	17355	19395	16817		22035	31895		29523	24896	19124	574	12242	19333			1148	459	971	7773	8287	1716	19984	6005	9429	521	7804	8103	12113	5815	9906	1982	11572	3760	11469	9726	13799	11889	1116	857	1176	988	807	1056	2570	4796	1449	2183	3007	2840	60201	10463	1343	11114	2985	32848	8159	129317	22495	2665	4192	4659	1671	1713	1021	1144	987	1667	2842	810	1380	2920	1424	1204	2986	3307	2157	1128	668	845	2830	1700	75911	17418	28688	5841	1717	3344	1853	3681	184122	38926	65440	12510	5035	2151	1428	15833	4713	968	1280	3673	1380	2391	1868	6266	3029	2512	4189	2422	3991	994	3027	3586	2686	1877	1338	4503	2370	1605	7862	2240	2170	1195	1140	1201	3346	3092	2804	2139	3165	6526	4219	2798	3114	1252	1590	2304	1143	1223	586	1217	1315	1464	908	2188	1777	2320	1241	2792	2541	3363	2316	1170	1616	985	1123	1027	1087	1517	1325	1172	922	2500	1825	680	2329	1536	1240	1687	2894	2335	3092	2195	1924	3671	1330	1049	1671	1277	2214	1093	1656	1020	1111	1423	2619	1588	4501	2247	2412	1481	930	2403	1853	3035	2762	2753	1417	2226	1366	1539	2221	2004	2234	1386	909	2180	1468	1002	1711	3059	8529	4567	4100	2004	1976	1988	1867	1347	1816	1095	1232	1046	1718	12538	9401	4497	1738	2525	3061	2401	1605	2271	1815	1661	1927	1825	1836	1357	1956	1848	1393	1510	3115	2821	1982	2094	1723	1599	1450	1446	1415	1563	1499	1654	2006	2233	5344	1855	1376	2831	1510	1191	2539	910	873	1489	1421	1006	1533	1112	1023	1272	1832	2276	4460	2153	2675	1229	1410	2213	1845	969	1093	1492	2005	911	2988	2838	2130	8119	3760	11253	3500	4219	2332	1725	1971	1374	1222	1370	2049	1403	2149	2805	2973	4888	2858	4774	5111	4580	6166	3243	11899	4813	4514	2393	1465	1640	1355	971	2090	2147	1486	1261	3529	2991	3567	3307	2303	1961	1956	2074	1836	2082	1651	1874	1537	1856	1813	4606	2183	9217	4211	8106	5113	3184	5017	2567	1560	1595	1182	1201	1288	1562	1664	2879	3647	3208	3270	3767	10972	5710	6499	3040	4202	3022	2071	1721	1224	1554	2441	1327	2536	1687	1462	1625	1444	1982	2594	1733	18882	8871	13910	7593	2406	2561	1732	2737	3770	1966	35363	25806	15732	12432	5901	15311	12972	6973	9150	2883	3007	2399	1370	1656	1507	9204	3821	8993	5447	3540	22550	6160	24492	15965	3798	37848	14457	7106	2502	29561	5712	41203	6658	55420	44966	18036	15461	2878	2865	2405	1834	1500	1485	1591	1886	3564	3432	1665	29602	11423	32181	21103	4896	56062	18357	8963	5928	7171	4397	14537	4017	19695	11315	10142	17758	2700	6859	6126	5559	4183	1873	2193	1924	1023	2163	1299	1771	2401	1758	12955	12427	6598	15548	6819	12015	14506	5715	12111	7030	3366	3231	2132	1362	2205	1840	1933	1453	1870	1978	2303	2222	1592	2434	2214	1759	2665	1822	8775	14106	5047	2954	1664	1715	1609	7791	7040	5136	10329	4223	9097	5620	3008	3092	1555	1487	1780	1256	1333	956	1232	1848	1243	1626	1505	1604	1474	14760	14869	18451	5261	5527	2178	3089	1270	3509	2166	2556	4330	4323	1998	8993	3882	4753	2755	3653	3668	2421	1208	1180	2174	1656	1516	1218	1554	1484	11033	9015	2658	19205	60186	3816	82365	39887	28068	8773	7415	2678	1960	2629	1349	1485	1203	1393	2238	1953	1622	938	1840	1711	1682	1968	1773	1171	2033	1415	1612	1004	2136	1617	10834	4084	140205	167760	75739	31377	21731	8253	3815	2479	1615	1297	1597	813	1741	1556	2553	1878	1374	2911	2247	1495	2594	2202	1509	1557	1523	1550	1475	1513	1492	1352	3799	5721	2081	4407	2105	1733	2303	1716	1349	1265	1503	1296	1191	2430	693	1252	1155	1369	1179	1232	1090	1490	1739	1480	1987	1926	1377	1691	1867	1409	882	1067	1121	1358	2140	1674	1568	1460	952	1507	1161	10888	16228	12849	8364	234447	15815	8539	11457	11175	15197	8801	8704	12024	14076	9685	10491	11892	9065	12557	9614	10059	7236	19458	12085	17479	15218	11821	8817	5992	10805	14683	10888	21360	12297	11165	16142	12057	16879	8836	7451	10443	9504	10152	8472	9352	7814	8002	11485	11044	12790	8806	17121	8990	7273	15777	12334	10131	15072	7115	10509	14016	9741	6527	7833	15007	13138	7222	8753	8372	13179	13995	16323	14345	9297	8531	10775	4680	8238	6260	8727	10268	11348	5186	8065	9168	11788	19459	26745	15133	11817	7995	13561	13651	10773	16750	5256	11336	12486	15451	33256	45843	11817	15556	6149	11684	17186	12482	8764	15936	19344	10300	24942	31553	36788	22139	21539	12207	105605	15083	12774	18331	10456	13368	24742	26797	39897	31071	15663	23840	21469	17120	10009	12772	9575	8735	13298	14710	21732	21699	18696	14070	16617	11389	9064	8789	9095	12240	17075	14453	12199	9881	11436	10527	7514	10673	7979	6919	10179	5570	4741	11412	7757	9599	14510	5512	7238	8785	8424	4863	25105	15514	16887	6356	8685	7885	22549	23921	12672	30597	18820	20464	27391	26144	13159	12816	11656	8971	7160	11975	11167	10296	11284	11239	13732	9067	11143	19227	24847	33792	22303	28909	31537	30885	24038	20171	502700	14014	8917	9589	12193	14453	13715	9618	12571	13195	13174	25143	17187	11594	12102	15402	9096	11727	16280	29293	21360	20130	37076	20290	23216	12168	13987	12339	10989	10278	29451	11012	15685	17769	16817	9377	10317	21407	23364	10042	15734	8642	12128	13355	9349	14140	11966	14223	17504	14646	14118	17627	20016	12842	3226808	125724	207458	29643	34645	17118	26685	15958	34289	46300	12667	12971	15388	28051	8700	9172	3222	8746	8669	30050	51459	23407	18126	14133	11257	4542	23241	15250	12724	9522	11124	16192	30307	19140	7946	14232	18559	18564	51419	25461	14192	10088	10756	9097	15873	9987	23030	19109	13380	10801	5518	11719	12066	21033	12576	10246	9436	12860	24429	22402	15578	4740	20625	83235	37146	8640	31648	14126	8022	27398	17825	30618	19794	28988	28313	16360	25674	16294	24566	13436	25101	11117	9351	10939	25504	7922	18067	877493	410463	303290	114642	12990	54385	23130	52597	27520	30251	28721	16920	81514	28014	10147	17820	31326	28137	87455	19433	268728	132158	120943	54997	20974	23954	10534	52733	14415	308136	121715	325120	85348	73768	430047	187293	78441	39078	24319	12459	22217	12398	22105	44234	23709	40661	13914	99818	99426	48916	99933	53341	134123	58072	35974	16605	137781	52511	112705	24940	174147	82193	80196	52874	43307	29547	43888	48697	23061	36521	16074	28171	41094	22571	72078	24108	44985	52994	53546	39081	32542	24346	21454	10343	49419	37612	24150	54592	26440	24965	31305	16146	19779	17683	20907	63375	30162	40333	37758	29476	21530	18561	33725	16094	14617	20363	21570	6761	51152	22921	25049	16025	29222	31723	15093	19309	19060	28820	38060	30249	34003	21838	16613	15135	16630	16876	14603	22932	12743	15444	10870	11395	27380	15320	15257	18057	23147	25333	14348	14824	15347	17286	16624	19455	22070	32842	17770	11265	18304	14122	12094	24827	18599	17068	20121	9520	14817	11769	9929	16332	14773	13240	18882	18428	15719	18244	10430	17534	18677	12998	16602	11745	22703	9683	13986	17337	12668	13507	9135	19885	13137	16969	20436	21143	12150	14732	11830	14331	14580	14651	8270	11168	11430	10804	13763	15600	13035	12716	10764	15066	11723	12001	12786	11476	7597	11303	17324	14189	9842	14021	21001	13225	11809	14705	10014	8166	9853	12224	12727	11608	15583	11395	9907	11057	12372	11873	9939	10664
097_20x_C-70M5D10N_P19_0h_R2	P19_0h	97	1	97	0h	sample		19	2	exclude neg	neg mode failed (no TIC)	[20-32]	female	20.0507	heterogeneous	0.706376	2019-03-14	13:27:48																																																																																																																																																																																																																																																																																																																																																																																																																																																																																																																																																																																																																																																																																																																																																																																																																																																																																																																																																																																																																																																																																																																																																																																																																																																																																																																																																																																																																																																																																																																																																																																																																																																																																																																																																																																																																																																																																																																																																																																																																				46563	1448	11191	6780	13373	8299	10514	5104	10896	9342	8218	7790	8709	6674	6953	9154	7591	7144	11758	10293	9736	7898	4737	7185	10474	17589	6239	9823	4625	12729	9536	9100	6615	12100	8031	9409	9056	6819	9705	10758	7416	13108	4576	7899	518	5611	9279	12278	8956	12232	18468	12131	7639	8191	8896	9331	7205	7930		11498	9609	8981	10112	9194	5422	10916		996	6899	9781	483	14105	9467	14098	8901	14646	10823	11883	14185	17928	9125	11176	3565	17398	700	8783	8436	10445	8823	8669	2897	1240	9423	10188	18614	15450	9849	11256	2042	1231	9089	5152	16986	12163	10781	118727	4284	16188	20294	3293	9285	639	21248	14739	11068	2211	6636	6854	12423	6882	8833	12353	14463	6207	3297	597	9976	9736	7414	7476	9095	8613	8468	3643	5170	7787	416	4691	10548	8645	8157	6128	4676	5293	4744	8474	649	7743	6107	7197	6962	7981	4050	8754	6029	6377		10302	4919	10807	3456	6067	5097	3022	8119	8892	9477	6235		3576	5285	8536	8885	8644	6605	4691	7006	4291	6253	1476	7215	10062	3875	6743	9006	6083	3630	7744	5045	8035		700	1161	7785	2934	8432	5385	8549	8659	5885	10647	7256	5176	4640	5013	5486	8763	14125	3630	6696	6208	9622	7523	988	6675	6529	4464	8559	5581	4954	5505	4008	11518	7019	6413	13686	6300	6244	5894	3967	5491	6354	7797	5665	7179	1075	6834	6488	4029	2533	7557	4088	13534	7700	10031	4982	4825	7210	7914	11539	5376	11220	6741	6532	10155	7684	1924	6363	13360	7250	6978	6496	7825	11085	12393	3688	8337	10158	7739	6217	2196	7831	7296	5212	5745	1480	5646	5569	8073	3958	11611	9272	3233	6889	6233	1296	9743	10566	10659	5623	7365	25270	10366	1312	7594	9781	5232	8353	5643	8306	5394	7112	3563	638	9547	6657	8245	8747	6697	7358	8836	5845	8608	15505	11468	1554	6510	6208	18712	5085	9119	8143	8697	10822	12071	1494	12963	6749	5215	4138	5663	8302	5693	4919	7951	7310	7218	21846	4113	8901	7468	8702	8758	4231	6130	10893	9386	9193	5864	8732	7149	7195	4939	7415	5037	7309	11507	5337	4575	3297	8951	4181	8483	7462	9856	6741	9315	6640	12296	2908	823	6544	6240	5474	5571	11732	5086	4443	6718	9476	6361	6902	5040	8975	8817	3752	7044	7057	12424	1380	10823	5983	6128	7826	6332	4678	5364	4172	7190	4559	45444	1035	6090	3765	6771	6651	6183	6938	9789	8851	8654	1679	13012	13636	8320	10967	18484	7378	3337	9523	6723	11334	13793	7257	1114	7441	7664	10769	13318	7507	12971	7930	7156	1322	30341	8269	6801	24792	30272	83461	2211	3264	5169	9212	9493	9064	11906	14620	4749	5588	6169	2035	2114	8549	12531	5004	13129	9967	8324	10517	11132	8246	6620	5689	2487	16326	7218	7424	10918	14969	6023	14240	8029	9580	9041	6500	4548	4262	9054	7915	10462	6282	6489	10511	5367	13704	4314	12096	10739	6231	4987	8108	9743	4955	913	8182	6070	7925	6028	6502	6352	6298	5300	7314	4476	1949	6689	4319	5873	5693	4508	2641	4299	5968	5217	6741	2124	6668	4771	4666	5353	9239	6068	7237	8903	7565	10186	5816	5367	84928	97152	1865	5868	6180	6697	4546	5174	10703	4770	4373	5005	7037	4440	7096	6116	4047	8230	5134	6500	3070	7068	3323	3088	5961	7359	4856	3609	3756	7405	1743	4833	7223	7095	6883	2900	3973	4676	3341	5852	1340	7238	4748	4303	4295	5756	5656	4140	4021	8312	2875	12049	3901	3818	5741	6655	5209	5451	3543	5561	5854	9093	3912	5395	3707	4066	3938	4130	7510	5434	4208	5790	6142	5417	2798	4145	4425	4196	2857	4302	3432	4033	3001	36499	5499	1812	3104	6133	3728	5940	4799	2573	6591	6077	4290	9881	2667	5929	5376	6075	4392	2985	5167	4119	15162	3774	3197	4124	4296	4592	3352	4170	2317	6978	3483	3699	5208	2937	2769	2427	4518	2489	4849	4332	9247	4841	3630	2850	3376	2776	3055	7069	3965	3066	335693	6026	5526	4549	2798	4562	4114	6219	4929	3302	3200	86392	3267	6022	5323	4376	2755	2147	3217	3330	5682	3252	4891	3944	3271	4040	3721	4293	2487	3945	3201	3960	4411	18414	8713	5381	5802	7547	1936	1894	4351	5307	5101	6308	4093	1157	4123	3073	3677	3860	3950	6176	3300	3747	3274	3371	1584	3816	4257	3534	5660	3786	6079	3924	5020	2504	3507	4582	4729	2326	3517	1977	4071	3276	5932	8389	5496	30155	4779	2251	4404	1584	2849	5082	4292	7078	4868	1282	3591	5500	3239	3223	5002	3720	7149	4070	2791	2993	3325	3065	2324	1494	13876	5039	3703	5241	4496	2924	2789	6071	5949	7324	4181	8617	6894	3770	2371	3159	4070	2123	2436	4875	3065	4174	2681	5394	6077	5278	4143	5776	3791	5655	4023	107095	3882	3229	3530	3240	3711	3612	3070	4666	4699	3187	11216	5048	3041	4530	5864	3039	2946	3141	4912	6803	33356	3647	6907	5167	2668	6812	3892	6305	3255	3919	4272	3333	5611	2182	5415	3090	4530	3620	4076	5150	3849	4104	2138	1832	3755	7696	3419	5691	4044	2861	4985	3117	13815	3429	6709	32440	4673	1561	3439	12215	2450		3922	1173	3463	1810	26409	21766	1715	6371	17784	5181	2794	1865	11420	2726	4024	1429		2283	3194	1802	4814	6835	1508	4046	2326	8912	3590	68677	3306	12970	7663	6138	1576	2908	1053	3747	1085	1607	2274	13594	36766	6610	5013	6525	7730	2847	5843	12891	121666	85596	32507	35838	2589	6881	3666	2856	5088	1267	6126	2612	11612	9611	116311	20903	10765	8512	2038	11282	1978	1805	1021	6971	8142	4278	21922	138991	14548	2864	22068	33942	12453	2498	16950	3379	8040	4180	25739	10614	3583	2629	1876	2455	7668	6509	5834	48271	1369	8328	5466	21738	6208	1520	4045	4426	1097	982	7099	1426	3401	4033	14643	8589	5074	8675	76957	10257	3546	6307	6209	3761	4819	1606		2383	3042	3393	2388	3904	8772	2476	1448	6308	6880	1694	11162	1407	5960	2238	33343	2641	14050	3501	4087	8677	1111		5583	3105	3882	1435	2907	1544	2364	4080	1494	22277	2593	2807	2059	4752	1410	2677	1710	4068	2782	1337	3274	1633	8714	4552	33995	1386	4731	6467	1143	2835	2461	11424	7611	23209	9593	4255	3972	1783	2606	2226	2933	5355	2702	1766	10321	2749		3838	2338	2696	1485	6753	4625	2681	3626	3608	1316	38701	4428	10717	723	4915	1128	3480	2930	1634	3723	1728	654	33610	10624	2467	6529	3521	1972	3858	2449	20116	14225	7138	5306	5070		3043	1332	4951	5446	1793	3453	3868	9544	1771	7145	7577	2348		4376	1615	3968	11862	6853	6858	3252	3990	1237	3487	807	14747	2575	4109	2230	2732	1063	3183	3904	835	4441	1838	18881	1275	5026	1550	4309	6855	2849	7308	2419	6258	5071	11496	1587	9032	4144	4146	1643	2240	1426	2490	859	3590	1671	1530	7705	1051		2629	4635	7579	3646	2980	4978	786	18127	20743	5406	17796	5024	567	4231	1568	4176	432	2389	1482	3880	3088	2203	7201	4348	513	2908	4131	2295	13777	3627	16135	4730	3054	2726	4768		1336	2901	1841	4098	4708	8846	2306	6453	2635	6333	2471	579	3698	1273	3119	2820	4557	3604	5604	5053	2682	2662	3722		4017	4909	3318	3463	2562	2249	3893	2168	2626	595	2143	1882	907		5198	1101	2887	3547	3489	2420	2469	2700	13389	7828		7884	6768	2558	2645	2879	1449	1256	2169	1371	5206	6212		9122	4955	3011	5000	7633	10010	46350	10960	6353	3252	3476	2473	6881	3114	16377	8157	4773	7462	4505	7663	4686	5276	1473	2772	2265		3849	2432	4247	7432	6477	5238	3261	2125	5702	6780	3445	408	5805	4713	4708	5053	5282	5137	3222	3880	2220	3362	3371	2482	2696		5145	2961	2958	3658	4084	4198	5107	6820	4581	3909	2241	3966		2660	1223	1121	1563	2482	4836	1545	3777	7659	3626	4609	2376		4803	5398	2269	3749	2012	4877	2207	2425	4398	5671	5396		5633	4670	2394	3889	5240	2716	4276	2238	2853	1857	2248	2265	3418	828	4428	3854	4861	5838	2158	9006	9034	6982	6220	4103		1488	6244	3976	3849	2813	2646	5330	3422	3925	2190	4377	3841	704	3924	7573	4756	2408	4180	3865	5880	7463	2674	5377	4905	8406	3363	30383	4456	10558	4077	2611	3923	2210	1625	2308	1511	3790	2789	2709	2849	3670	2920	9222	5269	4454	9969	9032		6346	4258	4512	8217	3172	5890	6650	5564	8034	5820	3901	4838	4000		3380	4212	3751	6423	3311	3906	5589	4483	3263	2431	1757		2459	2762	5217	4853	7252	4753	6532	3160	3953		5855	2807	5778	4391	3364	4264	3763	5056	6517	6013	3679	4370	1306	8871	11206	5058	8302	3088	4724	4721	2876	643	3443	5307	4805	6339	3622	5321	2669	4245	2772	4977	6698	6254		10046	4268	9339	10371	7714		6375	5528	5203	5921	5209	3336	5530	4806	8602			8808	7273		5676	4956	1534		12055	7822	6947	3896	974	28446	1607	4484	25725	3967	125653	5341	925	69471	6147	35584		25210	15136	24997	1748	18152	25376	15057		16105	20393	957	31183	29356	10460		16859	21560	537		838			11109	4530	900	8207	5986	9551	474	17644	15008	8472	3810	16736	1877	7348	9071	5020	11061	6905	7361																																																																																																																																																																																																																																																																																																																																																																																																																																																																																																																																																																																																																																																			10786	19978	10822	9097	204222	10793	11956	12805	7981	11446	12701	10206	11777	10523	6531	12348	9947	8938	9763	17371	7249	8156	11291	11716	10747	9982	11178	8740	11598	10686	15034	14328	10941	18722	18623	20922	14196	20773	11550	12934	20094	10126	15587	11013	11380	12972	14811	15975	17736	16275	15827	20557	12958	13297	16523	12730	8319	9249	8507	12886	11144	11792	9184	7346	10829	10938	8936	11066	14008	13484	16013	19605	11609	10111	10303	12300	10233	14032	11910	8315	18671	15586	11084	12804	9167	7471	20080	19163	28609	18653	18876	22915	13688	13704	11382	11520	11512	23876	26078	30730	40622	24840	12020	14274	12358	17307	12015	11922	18782	10188	17315	30181	33273	50070	36999	32453	26971	88808	12360	13865	17576	18029	17753	16176	30536	27483	36354	23589	19773	14600	12277	16900	14962	9258	7811	22612	13393	17685	17232	16460	12874	18579	23513	12690	13276	13711	16524	15345	12902	16913	9381	22873	6116	6681	12477	11322	10032	9489	11313	11319	8302	12649	8035	9037	10807	13363	6794	10145	10035	20097	15314	14209	12205	5280	15207	21715	27694	55905	34497	29434	24326	22548	27955	14340	24817	10722	11020	8295	14565	17127	11453	13481	12803	7679	19565	9710	13497	18033	27372	23383	41590	31663	39289	20520	15318	367548	10641	15894	13673	12714	8270	12768	7018	9028	10212	9307	7347	12471	13723	7714	6122	6638	18892	8934	21787	16395	16136	17978	25421	19371	21992	17580	7782	35948	12897	17225	9472	17095	11860	12949	8366	16604	8664	13519	8314	7769	11488	14914	8093	11003	12297	10450	13037	10971	10348	11147	11033	7933	11625	3994657	155671	240004	29833	29148	14769	35383	13260	45544	45906	10270	16451	17239	19939	6139	2788	3743	13252	14406	32796	39570	16951	23822	22599	8097	5415	29146	12400	7711	6296	5533	16195	23107	7628	15408	24136	25677	18003	50646	22306	10365	9104	8000	10047	11115	7811	26362	16588	15950	9967	8386	14709	9576	7885	13223	10301	9840	11099	11918	23194	7456	12460	22100	74070	36908	24020	30134	14659	4491	24445	8186	30610	15347	23300	12849	21643	20258	23171	10091	11088	14078	10478	6924	9260	26669	13139	11608	579149	324876	229653	91184	25424	67690	21416	77789	19464	24368	26253	11968	63916	23887	5842	20235	27184	15164	70935	19464	213912	124970	114737	35395	15620	14436	23582	40115	12587	239511	90747	246422	55667	87360	365867	153180	87249	31505	15915	13564	20502	10454	21363	26873	14787	33489	16480	93934	54574	37425	88885	29193	124541	52412	27718	7534	92057	63390	80416	23333	129409	66728	48157	30493	29855	25058	15851	44966	16682	32650	15281	12992	18606	28754	52975	26780	37027	38498	54886	29200	27996	31741	15644	15846	33212	30498	16365	42961	25518	27971	21997	15229	21116	6954	51990	62571	30139	55307	20429	21317	21368	17424	27432	12527	12947	9417	14619	9262	27955	25042	26400	10402	25112	12247	10712	16126	16167	18908	8694	44577	34447	10221	11970	13811	19708	10300	14784	19869	10438	18727	11719	8061	13625	16483	30333	11339	21740	11947	9317	17104	9018	17626	15946	15728	25534	9037	18665	17473	10788	8411	13305	20540	17919	28739	7274	12146	11339	17254	10604	11779	9851	10311	8610	14666	11429	13997	9081	10796	14004	13940	13267	9406	12638	9419	15262	15133	9568	11822	6384	16269	18762	22350	20197	23402	13232	10135	9844	8921	11577	11398	14426	10506	14145	6445	11475	15330	11020	10363	9285	19464	23772	13440	10775	10199	10561	11286	16230	15438	8270	9991	11666	11833	9955	19299	6362	12428	11751	8553	12194	11101	13598	11626	12040	7457	8636	11883	20132	11357
098_20x_C-70M5D10N_P19_0h_R3	P19_0h	98	1	98	0h	sample		19	3	exclude neg	neg mode failed (no TIC)	[20-32]	female	20.0507	heterogeneous	0.706376	2019-03-14	13:29:54																																																																																																																																																																																																																																																																																																																																																																																																																																																																																																																																																																																																																																																																																																																																																																																																																																																																																																																																																																																																																																																																																																																																																																																																																																																																																																																																																																																																																																																																																																																																																																																																																																																																																																																																																																																																																																																																																																																																																																																																																					5678	7109	11126	6842	6382	4861	6845	6652	9223	7732	6851	7329	6177	4796	7352	5893	5919	6733	8637	10839	11623	5613	5656	7495	26506	8656	8382	6185	12806	8963	6412	4550	4725	5770	8863	12596	5564	9025	8006	8493	9354	5251	7406	1143	12724	10570	9057	8886	8214	5574	12412	12520	6962	7063	5920	11963	6970	545	8377	8685	11533	13195	12617	13339	11060			13298	9802	878	14523	12870	6267	6668	9438	7404	8387	11225	7356	12691	10974	1955	13042	711	7562	12387	7893	8269	4643	3890	1834	8498	7886	6059	8449	9279	10102	1550	1282	6753	7336	11574	7867	9338	117841	6250	39486		4260	9087	328	20389	14653	9951	3737	12204	8254	7740	8089	14102	8575	6149	6573	911	884	5123	14433	5183	14614	8200	4720	4041	6818	7277	9634	466	8467	8793	5340	4766	9234	8935	8501	11283	6220	263	7855	10580	6507	6031	4621	7450	3526	8062	10462		9053	6514	3790	8137	6397	6213	6763	3580	4619	4362	6382	457	7252	4188	4742	5718	6730	7625	7685	6333	4999	4888	1959	6380	5220	12852	6731	4585	4692	8663	6193	6381	6539		1018	379	6625	10189	9990	5321	5376	6493	5222	6714	6501	6887	5689	4466	7223	4880	7137	7225	6061	7881	6122	5956	1424	8535	8299	6315	3627	10473	6182	5840	8177	7936	5846	5529	15860	8600	5571	8277	6536	8992	11202	10503	5367	10118	1150	5865	4170	4366	6223	5504	5769	4909	11514	7702	5129	6273	7529	5544	5356	11511	7809	7358	5697	4375	9710	2617	5701	6482	4423	10055	7204	5192	5498	8036	3686	6150	6984	6569	9133	6525	5225	6010	11158	6453	454	10306	8514	8175	7475	9679	7501	12119	6955	7033	1521	8807	9022	7267	5265	10404	6231	11861	1382	7771	9121	8439	6397	4479	6923	8097	5885	5394	1148	9429	5775	6709	4159	4367	6350	5867	8140	4078	8060	4739	1901	5166	9281	9501	7398	9435	4250	5626	8904	7958	653	6438	7321	5121	13174	4636	4793	5381	4973	4088	6848	5846	1149	6711	9237	3849	9209	8159	8454	3601	5806	5771	6556	9924	5711	7057	4978	6165	8565	7555	5312	6273	6328	939	6038	7347	6988	6228	4288	5243	8587	7460	7189	8323	2615	1633	5126	9736	4375	5115	4367	7974	7269	4496	5082	5319	5474	4033	5567	5988	7571	6728	4012	4882	779	3848	11709	3712	5491	7251	5884	5364	4974	4147	4574	19080	934	4988	4412	5428	6758	10063	8970	6907	5680	8490	1238	16608	8631	5812	6704	11319	3618	4066	9260	7363	5868	8451	8988	1675	1298	5402	7755	6237	5868	6386	5520	10091	1106	21148	4825	6828	21294	33854		3172	5013	2197	11840	7584	5500	9345	5536	7459	12979	11822	1034	779	8887	11212	8205	8705	14839	13396	6260	7534	12760	4550	10207	1749	13740	7591	7941	8313	7012	10618	6153	6690	10339	10524	8218	7726	6965	5921	6664	7371	6752	4561	9415	8405	6152	10084	6582	5130	6628	9228	6795	5698	7094	2791	11297	8064	8960	6191	7250	7653	6435	4617	4677	3627	1717	4407	4401	8896	4237	8797	3080	5974	7068	4990	3436	1451	3540	3899	6690	4999	5771	4909	8898	12752	7008	7366	6334	9512	55967		2131	5999	4798	3404	3393	9072	3992	4783	3056	3817	4878	3841	3488	5761	5966	3856	3747	6876	1288	4603	5765	6264	6727	4768	7368	7773	5001	7156	2381	6796	3506	7394	3500	6241	8382	6187	3085	7334	1520	3695	4078	10675	2849	5404	3945	4921	2643	2733	4830	11394	3460	5506	3930	4106	9200	5497	3498	3989	6389	3597	3646	4525	3962	4687	4253	3699	4688	5109	3424	4745	2914	4388	7520	4734	3583	4130	3713	5050	4918	3669	5356	31406	2962	3243	9951	3424	4975	3521	3555	5539	3510	5006	6681	4707	3180	5052	3768	5107	2840	3687	2677	3379	86586	3160	4611	3600	2350	3720	2965	3761	4633	4012	6875	4006	4838	4326	4838	4614	5316	2035	2612	3081	3584	3319	2174	4675	2551	4806	2287	2823	4098	4129	21002	2855	5490	3901	4393	4693	4639	2815	3914	3351	2048	5903	3053	3020	3442	3336	2176	5101	4152	3932	3993	1398	3277	2739	5370	4120	4090	3618	1686	1658	3085	3591	4025	919	6043	3253	3805	2695	2296	2407	2458	4169	3073	4344	3674	1135	3524	4987	4661	3272	2882	2866	3551	4520	2635	3203	1414	4287	4721	2493	2265	3957	3287	4805	1520	470	2589	3378	4710	2547	6704	3435	3629	4086	2986	2932	1812	14436	5548	3140	2970	1044	3230	1821	3092	2638	3538	4855	1497	2389	3105	2627	2607	2780	2469	1906	4889	3595	4646	3254	2855	1399	1948	2551	2084	2047	2696	3266	4135	4822	3927	3036	2676	4031	2178	4249	4532	4644	2761	2021	1727	3998	5113	2955	3605	2342	2989	3795	3452	3031	2664	4473	1923	84236	6328	2619	4145	3283	1661	3562	2532	4243	3854	2126	6210	2526	5064	2674	4555	4266	4076	3712	3460	4302	29254	5233	5864	4782	4018	3667	3790	2854	4413	3609	3420	2889	2216	2509	2245	4551	4456	3861	5922	3588	1734	3629	3051	2315	2203	20945	3669	1911	2579	3569	2701	2611	3328	3543	2916	470	7044	4109	8746	2075	3388		4474	1099	1964	3181		4108	959	4162	2765	6306	4049	2248	1074	2690	7690	2053		4500	4840	1615	3851	1077	4436	6175	3551	3652	1406	3206	558	2854	1402	4221	1184	3124	1047	2850	1223	2275	3078			2264	6327	9232	4029	1803	4578	3794	731	4238	1946	1847	4125	1561	2615	951	4375	1628	4879	1712	5544	7314	1972		5263	11060	1994	7905	2605	4144	1389	3193	10306	2439	20032	4893	1693	3108	3598	1000	4540	1490	10114	1733	6251	1803		13797	5210	6299	2581	13332	18931	3017	5383	576	4157	3708	1988		6612	1652	5383	5272	1109	2654	7281	1254	5477	1449		6747	1952	4235	4352	3600	3584	1546	3467	4127	5206	2466	40723	4179	3867	3377	1886	4888	7259	5389	1913	2209	6813	3676	5225	1792	5437	2833	5626	3266	5471	1817	4266	1983			7195	2287	5262	1592	4644	3868	4855	9605	1850	10574	3549	2505	1894	5480	2704	4724	2488	4039	3417	1400	2727	1850		3370	42237	3638	3215	10999	1864	4412	1380	24432	8826	9047	11604	8181	4242	3009	2934	1534	3453	4979	3370	3699	11825	3525		4552	1374	3396	1612	8140	6931	3435	4198	3661	1279	64512	6289	11808	1446	3516	2060	5095	2819	1713	3327	1520	1309	9377	10818	2920	6095	1116	2987	3742	1271	22467	10834	7138	4617	1434		3515	1836	9791	7600	2764	6028	1923	5713	1731	9280	7656	2758	251	4631	865	4908	13512	7357	6875	3648	10699	1697	8095	2841		3449	5793	1884	2343	2096	5450	2461	2016	4053	1689	5874	1266		8261	4132	7528	2314	10881	2354	8208	4486	6855	2895		3463	3247	2829	4499	763	3876	1729	3291	2783	1063	3744	2283		2676	5304	6053	4808	1120	9305	2152	24504	59502	17621	26262	5548	287	8835	2329	5666	1312	2948	2411	2863	2672	2741	7164	5007	831	4905	7690	2233	37733	5988	21701	6811	3886	2951	5222		3598	4241	2679	3829	1836	6323	2166	5806	3343	10185	2525	18872	4326	1066	4169	6549	4888	4194	7166	2794	2013	3732	5453		2398	5838	2534	3847	4567	4591	3072	1733	3285	3291	2207	4597	1647	6933	5726	1732	2069	6595	3262	5014	3911	6506	21114	9736		3992	3127	3907	3542	1804	595	3086	3728	2137	4557	5010		8162	5431	4906	3850	6343	49956	132713	32902	10833	3052	3115	4291		2292	29476	17308	10148	11387	5135	8093	6820	4043	3853	2950	4219		4809	2782	3671	2115	3306	4477	3122	1776	30758	13325	7675		15195	4415	3649	5415	4239	3469	4603	11448	2858	2982	3905	3580	7172		5201	2583	3195	4533	2133	4723	2866	5972	4939	2982	2327	2515	297	3127	2594	3811	2924	1722	3778	2523	2530	5603	5896	3310	3155	542	2388	5388	4405	3695	4144	2873	3984	2345	5974	4257	3315	1412	7571	4921	3178	5200	4010	2152	4481	3058	2727	1928	3987	2264	2561	722	3833	3104	3287	4668	4892	9587	8902	4651	4630	1909	407	2627	4719	3387	4442	5052	5999	4581	3363	4799	2729	4382	7929	755	3717	5606	3977	6429	8945	5999	4951	7154	4667	4821	6919	11090	3013	14528	7431	13346	5587	6237	2847	3710	4004	3823		4394	6718	2733	4242	3845	2228	11773	3796	9034	6825	6915	761	5881	4499	4761	6994	8409	5429	14841	9111	6475	9448	7235	7406	5305		6443	8544	8158	4162	4100	5300	5753	5516	1907	5002	3933		2536	3637	10773	9960	7196	4648	12369	17293	8183		7786	6641	4850	4938	2629	6815	8178	4690	9720	5019	5595	6020	586	10562	9058	4448	5386	4890	2893	5128	2714	552	6048	7472	12425	6951	4848	3948	4469	3793	3741	8831	4524	5617		9484	5179	4337	7914	2976	327	7074	4765	10808	12229	4737	5446	2661	5707	4550			11080	12258		11557	11609		3766	13016	15016	12179	8838	1070	322	2878	8002	13586	2070	159286	31745	1115	109834		58588		11467	32565	20678	993	25958	30646	14794		16222	29662	658	47565	20100	23643	391	26494	17724			1380	288	579	6112	8141	1121	9839	6588	14171	1138	7993	11932	9989	7826	9013	20363	7947	8836	6709	6965	6104	6506																																																																																																																																																																																																																																																																																																																																																																																																																																																																																																																																																																																																																																																			6069	13266	9396	11442	213212	9244	12591	5583	8697	12087	5774	11061	11117	8289	8449	10823	7416	8603	13466	9605	12725	10361	12824	11365	8079	9840	17182	14331	5804	7555	9023	9162	9760	10202	14652	12839	13107	11106	15879	8816	9318	8401	10332	7703	9758	10684	13568	6407	6807	12239	20242	17485	20824	15360	10549	10566	8673	9415	8427	11403	8862	19937	9423	7083	6947	11393	9779	7590	8257	6571	8540	10275	11690	10983	9095	10380	7888	10324	9731	9469	14761	6557	7244	8303	6766	13911	12983	23709	16930	10204	13053	10608	12623	11949	14961	9653	11246	12805	15424	40745	37988	15283	10250	6414	14320	14627	6330	18789	18366	11393	10729	26894	34207	20170	36665	27275	9858	92641	15136	18713	9864	11750	10311	15116	14621	20348	19367	18911	20689	20192	9539	10630	18305	9915	13264	10395	11903	15549	11043	14009	15831	15951	8482	15245	11915	15402	13258	11490	13404	12402	12757	15403	8609	10342	9681	5938	6133	6189	4908	13935	9598	8252	8423	6839	8742	6211	8325	8154	7107	14354	11236	10291	10277	4996	5953	16534	16977	16860	22007	17285	19964	12361	20186	17102	15585	13408	14487	5510	9480	8580	11529	11390	10295	7716	6275	10552	11288	12777	16631	19251	27853	70897	19671	20861	12922	294208	12337	9605	11591	14608	9309	7913	12689	10645	17365	14519	10302	10615	17313	13856	8816	9756	14002	8131	24385	20873	19393	23701	16025	18343	12708	20679	10074	13175	12675	6881	10540	9736	11445	7872	14372	8973	10233	11959	10461	9068	9073	11194	10920	12113	19707	10315	16148	10169	20239	11332	15690	16939	13022	2494950	140021	192928	27628	29476	16077	25234	14643	27971	42561	12869	19675	24219	30055	6259	3850	4314	9855	10448	38202	44429	25594	27882	15738	11103	14649	27641	14228	7290	9804	15862	13553	11931	10701	16702	21536	20006	14797	45098	24270	10213	15643	10093	18716	10201	11063	23684	17536	15074	9407	7111	11192	9575	12540	16792	6202	16182	10500	14020	27904	10866	25106	20714	54624	30771	31643	23820	14617	10330	20904	16487	28003	32767	22108	18360	17441	22994	14828	16736	16896	12697	10254	11041	12131	17400	6392	15727	663232	323665	231408	101076	16011	45761	22633	44122	21677	27231	30533	17363	91815	34881	17753	12836	35096	19465	46388	23594	241151	107462	94223	42403	22648	22171	10638	32351	15544	265505	103479	266546	96881	83260	419491	183927	87168	39407	27092	16062	22364	11642	41614	34236	22085	40179	10389	91155	79772	52248	94213	36332	150110	62430	43493	8669	125591	59355	96486	18444	164071	88937	80226	51009	45258	36011	21802	43629	24133	30372	18556	33010	29950	32641	64833	23765	41935	39772	56871	33076	43119	21645	21408	20322	28140	41686	15002	54752	24726	20318	33866	10766	21717	7336	36120	59855	29086	46715	20176	33003	21053	24050	34340	15336	20768	19555	12018	8323	40177	33776	27975	18911	30592	10022	18845	11790	14386	38226	16777	38798	36825	14348	13491	17975	16377	12885	9084	26199	21705	25826	10974	17509	15408	16538	22059	17018	29078	16682	18687	12977	11859	31937	16185	16977	26284	19095	22551	20399	18992	15155	21455	18229	10970	22007	6544	16325	13625	15717	12643	15709	17764	11402	11683	21509	11909	9966	9560	15384	8149	9943	11572	26951	17095	10266	11780	9485	12235	14297	6979	18325	11225	12255	14457	16603	13965	11016	10291	7398	9824	11349	11375	7957	8848	8920	6739	10953	9405	12029	7503	10359	10595	13159	8250	13367	8881	12516	6524	13657	12761	13596	9187	11235	9822	14354	5716	11059	13436	9232	7190	11533	9657	10499	8738	12428	9674	7653	7265	6660
099_20x_C-70M5D10N_P20_3h_R1	P20_3h	99	1	99	3h	sample		20	1			(56-68]	male	33.737	heterogeneous	1.10558	2019-03-14	13:34:07	569	903	672	791	794	825	972	708	775	829	720	806	637	663	633	1058	3706	938	651	823	1169	1142	791	950	641	810	564	988	691	787	615	653	717	675	746	869	551	939	667	704	736	653	730	785	914	773	858	708	752	875	901	1268	965	794	648	3283	1138	925	630	899	645	707	789	814	677	612	817	671	626	825	630	1112	767	618	495	720	832	714	967	783	632	750	797	830	746	1037	831	846	984	753	703	779	1031	770	815	3744	743	957	694	1217	1072	705	919	642	762	797	667	797	683	681	672	790	916	945	832	735	838	840	1143	716	693	870	877	855	596	699	754	835	968	756	660	928	949	809	1033	892	832	632	749	802	803	872	777	933	720	643	747	1067	605	789	616	732	709	818	575	476	629	669	881	498	569	670	603	688	769	858	650	705	821	1253	862	597	744	920	816	948	795	691	678	580	1000	727	793	601	781	664	644	741	1035	753	670	571	630	764	680	614	677	850	710	642	919	663	761	770	524	1018	678	762	743	822	1037	907	757	905	749	719	651	549	710	558	664	700	690	952	636	720	694	741	619	782	744	974	710	829	652	779	750	833	574	945	1020	704	641	856	691	745	717	955	850	682	833	718	758	799	699	679	641	1050	835	652	681	682	904	553	697	685	460	750	728	819	685	552	839	725	613	673	637	660	746	693	789	739	9346	707	682	712	641	840	718	719	645	680	641	707	676	671	728	684	585	603	652	775	779	632	745	589	607	802	719	842	653	627	724	662	906	656	726	794	582	828	947	760	702	560	689	785	620	640	654	828	639	717	689	605	723	649	888	626	601	884	555	725	1016	713	624	640	516	689	798	561	660	674	719	777	722	718	737	739	940	592	578	650	871	752	609	850	732	687	651	687	643	693	799	774	635	780	725	657	754	695	695	752	733	627	671	680	661	632	723	858	861	726	855	674	828	771	722	795	660	707	701	782	609	747	763	700	856	706	765	845	815	755	629	732	786	626	750	632	784	817	815	840	734	731	710	4059	722	593	661	602	632	795	1036	879	725	955	604	709	676	859	856	752	603	561	787	690	710	942	731	588	621	879	794	756	1060	694	723	597	527	693	821	714	537	676	720	725	605	829	742	744	733	1050	739	585	775	749	617	881	535	868	810	718	680	788	704	831	857	742	711	753	585	1008	559	709	793	846	715	731	622	730	704	820	827	770	776	711	617	587	923	958	739	529	695	810	620	773	822	1063	679	753	571	707	764	720	703	669	692	715	841	738	860	684	750	665	948	696	840	743	687	951	708	518	630	638	1023	581	925	764	679	724	646	880	657	635	784	742	827	759	681	893	691	495	634	776	694	752	604	21738	1014	808	637	743	799	833	604	723	674	843	585	861	624	779	617	819	670	754	1271	707	778	682	793	803	868	856	995	768	798	691	675	692	759	806	603	692	788	521	579	970	580	745	685	632	662	755	934	662	801	707	639	801	751	628	754	762	838	868	637	686	706	972	766	758	697	1054	790	970	548	820	682	733	645	745	818	649	685	724	729	922	651	842	607	714	829	995	639	658	738	709	753	849	838	609	906	681	698	711	690	623	819	783	1121	536	692	741	791	743	802	545	920	715	756	640	961	716	625	741	866	773	744	787	510	692	649	814	696	714	795	618	677	635	673	1028	881	749	893	838	796	640	608	638	1320	597	826	710	789	681	621	724	822	875	879	1101	644	744	730	1251	766	932	538	799	670	729	642	580	642	763	777	739	847	614	841	689	836	748	720	837	905	871	862	793	704	496	982	624	716	679	759	795	782	659	708	752	693	912	804	670	697	719	620	595	576	715	531	709	604	686	803	727	697	772	821	676	663	719	799	723	687	709	763	753	721	714	637	710	507	615	708	808	589	589	736	645	569	666	602	680	525	690	730	822	900	808	618	757	773	761	735	746	756	873	758	757	799	799	824	3901	727	651	686	638	739	778	650	630	727	656	744	783	491	735	817	628	803	438	639	728	756	922	812	760	758	663	695	4217	939	697	688	886	803	600	652	685	665	651	782	844	677	832	778	719	583	709	657	605	705	603	648	683	793	632	530	649	672	802	688	1024	634	722	642	701	857	647	629	760	740	785	714	725	726	813	655	632	782	922	665	615	562	686	669	482	605	783	708	736	587	659	583	710	671	700	655	661	736	524	624	530	710	943	846	585	517	580	690	832	587	7016	667	790	1052	1011	968	732	681	729	720	649	648	771	1074	672	589	716	633	967	809	560	507	715	683	906	762	715	723	554	685	732	698	688	862	786	740	773	877	658	804	610	817	1116	616	731	768	682	626	641	900	861	610	746	609	592	716	784	839	623	686	741	11144	741	2549	628	686	805	622	674	816	678	906	850	734	712	821	771	567	514	684	978	958	684	716	719	593	674	688	670	701	612	1084	590	910	686	677	649	567	675	918	547	679	736	703	683	548	639	579	743	904	670	731	762	576	699	570	725	1101	667	630	645	712	893	855	772	765	701	1025	913	774	691	659	788	742	805	680	634	737	565	803	662	535	690	597	652	782	671	702	765	842	553	562	741	724	582	562	544	821	833	706	691	880	682	599	596	733	620	597	717	819	683	715	743	660	596	738	1708	598	617	692	658	773	746	710	568	984	913	770	636	680	585	774	608	583	542	805	1039	560	673	877	892	3615	661	591	731	718	618	717	652	694	625	888	884	926	694	703	769	628	606	666	659	883	750	815	769	623	621	576	761	699	751	598	720	790	583	607	741	667	613	636	848	682	588	681	759	699	750	617	755	729	715	743	699	907	675	934	791	755	428	644	658	642	658	730	743	757	627	533	769	945	833	812	719	644	679	675	652	556	642	775	650	1114	753	744	627	569	655	808	622	759	675	2055	733	799	604	848	564	732	768	749	922	750	756	732	666	1721	711	623	947	791	728	885	633	796	596	778	647	679	3560	820	597	922	707	650	602	659	612	799	811	626	636	828	764	607	635	776	762	841	561	669	762	890	652	605	726	636	661	629	19318	2689	648	887	691	674	728	613	749	619	662	750	483	751	727	873	658	800	687	720	692	722	805	790	687	969	753	763	678	778	616	589	856	547	688	792	750	726	653	999	633	898	760	761	707	813	610	578	820	751	564	812	577	777	680	692	680	718	1906	657	789	753	656	615	697	707	572	702	593	930	748	661	44244	646	836	876	760	563	522	758	829	641	616	773	582	711	1203	671	665	668	736	630	1109	832	747	771	816	612	847	674	53700	851	673	692	645	685	878	573	727	711	837	572	788	606	2937	657	659	629	761	616	585	675	672	708	584	657	892	614	15220	586	782	748	654	862	684	660	719	638	655	698	658	398	20920	2110	3552	619	1270	727	569	649	1221	887	650	719	1580	722	15575	1182	724	668	1901	588	303	18370	5174	722	752	939	963	7320	6207	660	759	773	2519	586	1173	657	499	823	676	803	769	649	965	791	901	951	842	713	658	1085	933	675	2358	827	4322	774	1073	789	800	700	757	651	857	775	703	632	1096	1086	586	1469	771	2786	1543	1674	604	884	719	637	1040	533	1383	799	980	705	804	1101	673	1029	910	1101	18553	2614	844	696	1208	810	751	814	827	708	546	1000	638	964	782	640	1055	773	1168	1180	640	2339	659	656	2429	1001	1184	1505	538	3863	2280	892	888	636	718	845	822	823	1005	514	696	851	1138	12448	1924	707	841	1252	1066	1555	1470	1058	4371	696	4153	924	1591	903	1423	1048	989	2095	830	904	719	667	992	811	833	710	815	2211	1024	1597	1893	1166	802	663	874	892	952	1327	1096	944	765	673	798	736	3647	779	806	840	1279	743	839	650	881	1562	707	796	683	912	758	716	733	935	1478	367	3685	1500	759	969	1360	2571	1254	1438	2987	1333	4121	1583	828	2099	7838	2958	1330	2134	669	754	658	813	648	607	557	19372	607	655	2243	4984	1724	31756	1473	1145	869	622	1121	3744	858	860	2096	1175	1068	626	634	907	2562	862	760	1805	825	716	693	778	786	732	1116	36661	2573	729	1208	887	843	739	1006	567	869	736	831	1007	777	1275	792	589	1194	851	842	1483	1378	2097	1940	819	3150	632	2829	1910	1937	753	589	2474	866	2129	844	1016	677	871	741	613	962	849	846	1533	611	1052	703	663	692	717	894	777	764	935	848	2023	705	707	672	725	672	805	922	932	616	680	740	862	955	2251	2343	2146	725	801	677	993	667	596	1217	624	908	736	618	902	1085	759	1009	754	792	1383	3859	3169	713	732	2574	873	732	2236	1555	738	1716	638	1307	618	3758	670	979	1156	738	2701	9028	11356	1018	12294	4418	19596	8380	2928	585	585	833	12062	13120	828	5939	630	766	795	845	2551	9744	544	18617	760	825	828	685	969	709	1208	713	14906	14595	720	8827	841	20843	3476	673	13283	1579	914	625	642	673	943	832	712	2593	727	590	680	726	975	1480	520	2909	739	890	684	731	1296	655	794	931	1851	1063	808	749	966	846	1423	1444	1754	852	1056	605	20415	1127	934	912	1153	1160	773	1123	1355	1059	1090	1143	870	559	1140	930	752	839	1069	938	633	1192	936	743	923	6073	3027	953	731	728	804	760	645	775	867	741	762	873	627	965	903	942	1488	1297	733	833	844	806	831	751	727	682	798	787	752	919	876	1190	692	756	663	737	883	853	856	854	770	741	816	745	797	5029	477	9733	6704	10946	7509	5960	8733	6014	5712	7659	5266	7301	5486	6249	7855	6140	3656	10916	8781	6574	12388	10901	6524	8545	41671	9004	6378	4722	6576	6150	7338	7530	8102	11189	6429	8717	8316	8741	5386	4335	7296	7430	7119	312	7943	7177	8135	6455	12584	9432	10692	7710	10443	9117	6494	7888	5971		7742	7871	8820	5548	6681	8272	12571			6188	6979	694	7749	7783	6379	11036	8023	8287	8645	7939	5123	10323	14354	1869	38240		6575	9764	8333	8332	7285	2769	1680	7233	9553	9646	9283	8962	6961	2202	875	7273	4858	7000	4522	9620	113851	4234	17212	19093	1989	3151		6203	9667	8636	1705	6691	5571	5931	10211	8863	7800	8952	6031		392	5980	9330	7359	5799	6146	9807	9281	9723	5700	8132		9499	8234	7057	9227	6726	7402	6133	5625	12896		8150	8780	7349	5292	9551	9438	8537	6708	6386		6443	6581	9059	5251	4814	5707	8268	4901	7658	6778	6018		6241	6686	9461	7622	5997	9577	8803	5398	6368	6176	533	5769	7991	6317	5337	5177	2936	7883	3764	4321	4594		13493	383	6304	7846	3955	3210	7463	4750	6142	5932	3374	4630	5923	5620	6723	5497	5945	5631	5091	3299	4858	5784	769	5761	9843	4930	4300	5078	8742	2660	3668	7710	6685	8441	21060	6751	4635	7542	4063	9703	12352	7831	8487	10648	886	6435	6246	4021	6440	5626	5673	6148	15998	8419	5966	11003	8189	7719	6787	6040	7433	7123	5456	5290	6285	1509	15937	5554	6253	6274	7660	8420	10159	10397	4657	8026	8587	11023	10791	10597	11628	6740	7020	8533	1079	5460	9539	7060	7974	5287	9353	4448	9037	10185	889	7381	10641	9336	7154	5598	10439	824	365	11727	4158	9804	6850	5666	4894	4269	5130	11317	898	10800	7349	5452	7293	5174	13210	8809	9646	4981	8187	7102	447	10446	5305	11379	7588	5519	11270	10279	7921	8810	406	4997	4721	6980	8398	6541	10149	9201	8183	5809	7047	6327	6714	3830	6305	6006	7285	10571	11184	6719	10055	6041	7508	6693	8223	5819	4801	12264	9649	7803	8078	7861	9230	2549	5160	4406	5136	7457	7090	4044	7710	9124	6138	6473	1866		4318	8810	6598	6795	6773	4972	5901	5446	5974	5207	7054	10373	10065	12344	5805	6606	7842	7963	792	8631	5515	8304	8007	6876	8305	6842	6283	8134	12237	25703		9054	8215	9308	5970	13721	4789	8144	5935	5748	2288	2686	5476	6370	9159	16173	6885	12881	6129	8394	5674	6824	6902	1739	1042	7028	6445	5630	8297	7718	7470	8628	1026	5635	6129	8199	12688	20115	20095	1813	2218	1926	8741	11219	5620	7595	6452	11129	7654	8488	406	737	8816	5151	10408	5317	8248	5027	6705	6671	7423	9941	8810	1625	7784	6334	10170	7152	6681	6388	4502	7752	9022	5211	8645	5898	5382	7443	5203	6611	4654	7606	670	5626	4202	7241	6746	9381	6649	5662	7291	7236	6730	1742	5290	5652	3656	4480	4459	6013	8196	6194	3707	5180	1272	4631	8030	3095	6567	3805	5418	3271	4433	6261	3561	1534	1054	4555	5683	3551	5364	5108	6842	5703	3137	5735	7778	3514	25647	25256	1969	5431	5024	8171	3718	7011	6680	3436	3911	5199	12599	5766	7295	5258	5702	6047	6864	4108	523	8184	6830	6714	4596	4465	5485	8055	6722	6058	1475	3780	3433	4634	7303	8003	5589	4679	7024	3876	911	2419	4118	4155	6575	6857	4375	4733	5860	5558	5821	10192	5071	3591	5695	5349	5263	6829	4520	5423	5850	5280	1861	2578	3745	5472	7022	5650	3078	3543	2601	4394	7253	5838	5222	4751	5383	5330	2630	6235	4684	4050	4609	41599	4693	3478	4592	7649	3391	7297	5066	11877	10550	3767	8272	3264	6589	3479	4230	6013	2699	3643	4322	6599	9535	4994	3313	4223	4782	4081	4019	3613	2994	5039	3584	8098	2828	5003	4218	5538	4820	5339	4565	9264	7791	3518	7602	4437	2531	3366	5400	4132	10209	6477	12899	3908	3992	2487	4609	3276	5513	4293	6320	3680	3112	2232	8623	11831	4459	4670	4521	5606	4189	4108	3462	4117	2942	5441	3263	3032	3655	6120	2014	4609	5820	5259	7190	795	3147	5240	3380	3445	3072	2299	3670	4625	5378	2916	3327	929	8414	3782	4726	5329	3026	3909	3799	3531	3832	5593	1306	6245	3097	4723	4910	3028	3589	4640	4621		3373	3331	4155	5117	3113	5985	2161	3361	7700	2670	2149	12380	1417	4504	3062	1969	5507	3761	3861	3448	3025	3054	4899	2058	3627	2255	3132	3691	5638	3055	9386	3412	3668	5472	3159	1124	1911	3651	3412	7084	4462	2934	3702	3402	3677	4526	1490	2418	1322	6618	3920	4331	2524	4487	3304	3327	4078	5125	5098	3782	6353	6396	4534	3355	4731	4929	4692	81689	5193	4503	5352	4963	2998	4295	7190	6126	7141	5492	6859	5781	4324	6599	4271	4925	3620	6510	6005	4378	25815	3908	4269	4342	3784	2207	3599	3969	3845	6166	4620	3868	3824	1599	4208	5842	6682	3048	5752	5160	2492	2362	3838	3792	4798	11257	3300	3265	3515	3228	5579	4263	3479	5939	3682	25608	2668	857	5198	1402	892	1240	2244	984	3003	1203	11341	4486	1283	4271	1464	4810	1629	2642	1748	912	5947	556	34782	2234	3353	1190	2186	1070	575	4161	8670	2304	668	2908	669		569	2532	1134	3407	1168	3259	2879	1565	1773	37687		1501	4428	6441	2320	2125	3537	1687	1071	10172	1312	4502	1204	1599	1635	964	2998	2313	2899	546	3604	4900	827	19956	2799	4381	1583	5917	817	4654	599	3559	6431	788	9903	2624	964	3884	4367	1625	12988	1418	13562	2686	1840	1085	8889	6766	987	2306	1326	2369	2813	1054	2435	899	2535	1232	2239	2017	6647	1597	4881	2798	674	2078	2626	1790	2603	1656	15900	6966	1327	3219	6372	9526	4768	3464	2930	893	2488	930	19058	4780	2275	2527	1561	3448	2762	2012	1395	4625	4458	4920	2731	1289	2960	1108	3920	1876	3929	1953	4519	1490	14863	14720	5101	4194	2846	1067	2917	2018	2412	2386	1459		2407	1166	1424	5951	1787	2642	817	1737	1480	2635	5062	1174		3056	38622	1040	4669	8175	2758	3747	1621	14877	7327	9284	10861	3328	4584	3632	2636	920	1195	5058	5086	2941	18016	4129		3975	1946	2008	1580	7278	5731	3549	4723	2487	2807	42075	4892	13056	3747	1873	642	1399	2925	933	2953	3051	5492		10058	2109	3523	1953	926	1869	4336	21138	10802	2409	7531	1644	494	1572	1575	3811	4152	2824	2783	861	4651	1239	2094	4327	1830	325	5655	621	1287	5924	4332	3379	1567	4416	2462	4116	1113		2134	5891	2389	1800	1140	1770	1489	1354	3918	1313	4166	2320	2269	2365	5822	6055	2469	7339	1724	5802	4421	6080	1739	25659	1541	3224	1739	1069	1625	2391	1179	2414	766	732	4829	1100		2386	4687	5428	3523	2572	6337	3001	13100	53543	17964	21197	7806	349	4818	1289	5541	2406	3967	2003	2870	4304	2837	5741	4157	20740	2200	8127	2304	61370	21146	33912	17262	4137	2114	5630	16307	1954	2122	1589	4376	1850	7849	7108	4403	2596	24716	4488		3178	3129	4202	2346	3317	6553	7315	3735	1406	2180	4257		2915	5559	3798	5002	3101	2795	3893	3797	4589	1553	2437	4588	2077		4124	3513	3276	3701	2366	5604	1942	5799	28474	3683		3486	2303	2442	3715	3754	1776	2437	2187	2989	4044	6522		9285	5128	5709	2888	11419	15712	85075	19721	7904	3622	2994	2932		3956	6832	7093	2656	7259	4585	9286	9056	4208	4556	3189	4107		5389	3904	3841	4808	4109	2519	2715	2904	7365	4630	7064	480	10765	5441	4738	8996	4366	4177	1782	3802	4283	1881	3651	3121	2791		2009	2510	7050	4696	1611	6774	2932	4674	4808	4885	4213	2013		3027	1842	1113	2403	2258	4617	5888	3517	8420	4627	11063	7549		6304	9162	5048	3725	5458	3976	1785	859	6571	1840	4191	717	4507	5943	2451	3268	9264	4054	9112	3711	5514	3040	3449	3243	2803	646	4973	2303	3459	14612	3995	23417	14353	17025	7950	8289	604	6512	11131	4304	4105	1973	3823	4305	3632	9372	2638	6747	6203	830	4500	17778	5874	8048	21238	5823	5204	4497	6838	3726	2461	4519	9641	10567	9824	19078	9169	4256	2972	3660	2799	2253	465	4176	4793	4079	3540	5202	3520	4961	6123	4622	12004	4071	264	5835	3776	2356	9279	5717	6400	9503	18017	8716	8076	3272	4770	2476		3755	5266	3190	3556	3877	5807	7454	2809	2745	4716	6259		2771	4369	6675	5278	11440	7108	6071	6223	11626	10594	10394	5547	5603	5825	4203	4829	6677	4759	9299	7568	3836	3847	20323	14112	4426	4960	5579	3631	6229	3541	4331	4434	7564	6408	5019	7839	5214	3862	4557	3795	3409	9001	6993	6089		8589	11686	8965	7425	2796	2494	5310	4029	6732	8399	3219	1687	4278	8110	7381			14728	6515	1002	7451	5132			11344	11590	6456	6958	576	19265	9033	4484	25111	760	92820	46185	388	24406	317	36017	562	6982	15072	18356	651	11165	26953	14432		19424	16940		25434	26065	16816		39354	15488			716	322	356	5252	8670	996	8605	4579	6126	541	7253	4788	7905	6101	6148	1294	4212	6331	5534	6302	6834	10890	960	1073	1307	740	753	970	1388	2292	1408	1565	2908	3391	54055	8922	1606	8570	2549	70682	12434	73412	12728	2792	1572	10125	3229	1659	1161	781	917	1586	3541	1716	2592	1798	1300	2313	2051	1394	1627	1292	797	963	2113	983	66672	14761	26007	4545	2189	4009	1891	4101	153763	41329	55619	11410	4197	872	1062	15571	8434	1540	1849	2084	1698	3442	1512	5794	2247	2167	11541	3738	2255	922	3414	1796	2596	1367	1410	4734	2583	806	14140	2492	5079	920	1013	1152	2819	1472	2947	1540	2452	8784	2989	827	1281	1026	1256	2166	1223	2893	1532	1025	1371	945	2021	2126	1313	1704	1517	1144	1259	1562	1508	804	1245	947	729	931	1041	1470	1261	1655	868	2568	1236	1436	1081	983	1106	964	1722	2610	2107	2141	1924	1456	1387	1203	2654	2868	2131	1474	2611	1437	1359	1718	1630	1126	1762	1937	1525	939	1333	1115	1883	1938	1686	2239	2468	1970	1806	1214	1885	1843	1608	1507	1199	984	738	1093	1167	1582	10712	4555	4839	3070	3719	1901	2723	1841	1014	1281	1048	1131	1014	6539	6742	3373	1637	1656	1441	1685	1537	1210	2010	1084	2632	2668	1404	3352	2141	2188	1672	3090	4418	5184	2698	3060	2778	2085	1867	1573	2020	1859	1298	1154	1385	1530	5460	2431	2314	1943	1392	960	2697	1953	988	1943	1310	2263	938	1010	1214	2054	3597	2662	3842	5446	4434	2916	3554	2883	2010	1416	2785	2504	1484	2156	2031	2397	2630	9145	4938	5807	1879	2691	1373	2737	2285	1406	1244	2376	1871	1592	1822	3713	3036	5143	5092	7270	5204	9307	4457	5703	12551	5587	5382	2318	1458	906	1462	1429	1959	1479	1882	1527	3354	1719	4815	1297	3918	2922	2534	3026	2739	1945	2128	2338	2760	3120	2042	4519	1952	13610	7693	14314	7470	5849	5136	4434	4425	1974	2143	1353	2067	1591	1114	1888	2130	2148	2697	1681	16017	7946	8216	3173	5100	3823	1212	1705	1713	1219	2138	1648	2656	1891	2834	3119	1848	3043	3188	2243	33713	12643	27177	19125	6766	2508	3439	4608	3715	2133	41210	29964	15917	19124	3641	20398	17237	7807	7061	4573	3468	2913	1567	1873	1874	5554	5471	10721	9569	4119	37490	16631	26491	15282	5619	61608	32755	15261	3652	28359	7004	49847	9241	71452	48804	18978	17961	5170	3475	2267	2618	1873	2018	2197	1200	2994	4212	4667	49295	23869	28851	24395	7329	82318	40892	18678	13212	8699	4485	12289	4603	23267	11736	15201	15558	4258	10815	6051	2987	3100	2114	4715	2262	1410	1406	1785	2678	3035	1159	12120	9298	3024	32246	10543	19578	11415	10483	9985	3275	3512	2761	2686	2250	1626	1778	1238	1178	3111	1719	1922	2057	962	1725	3902	5757	4227	3370	9603	9507	4799	2959	1291	1853	2037	4594	5996	5280	7164	3482	5978	4897	5958	5140	1615	3764	1506	2117	1819	923	1364	2248	1247	1701	1937	1913	2000	14362	13102	26352	3843	8832	4222	1475	2424	3336	1403	1402	2403	2919	1414	5102	2994	5595	3805	3363	3159	2157	1585	2828	1329	1432	942	1875	1760	1361	14696	12784	10370	9278	21971	3630	37382	10313	21405	4711	5204	1996	2013	1504	1524	1674	1619	1622	2119	3550	2430	2408	2668	1407	1575	1855	1809	2078	2497	2358	6821	1058	2155	2358	5664	4884	126365	134562	74523	42322	13440	11612	5266	1729	1397	1618	884	1207	911	1817	1984	1020	1649	1478	1422	1866	1403	1151	2680	1436	2436	1345	2322	1391	1139	914	3844	4388	4031	6423	2835	2508	2278	1576	1233	1477	1148	1064	1766	1297	963	1367	1094	813	1358	3035	1357	2429	1544	1197	2288	2432	1980	2069	1107	1032	922	992	957	1035	1034	1280	1394	1391	1316	525	601	7281	12869	12854	6142	157274	12686	8261	11040	8218	5488	9058	11875	6018	6065	8527	14258	5574	9078	8046	11000	9122	13580	8341	12948	8986	9662	6222	7731	9410	8219	6324	7276	9607	8019	9053	7326	8092	7894	8270	7843	6592	6444	10643	8282	6918	8805	7338	11870	12137	10963	8546	9361	12713	9254	7053	9889	10243	7761	9334	19164	10232	7824	8964	4713	7571	5324	6880	11452	8061	8991	8915	8199	12908	8880	7526	9958	9997	15320	7925	11412	5571	9212	6293	11509	7850	10693	8538	15458	12257	17361	10440	5641	14214	8877	10510	8648	4983	10451	9526	14758	22172	12710	11206	10279	17170	8779	10637	7714	8144	9064	9260	23329	25389	22005	30420	17784	10471	74989	11277	10621	10610	11898	9600	10202	26373	15089	19291	11219	21824	15119	12682	7780	8413	8611	6597	9694	12008	14780	13979	8695	10447	13286	9985	6526	8323	5501	9978	11584	13190	7752	5502	9489	7977	9300	8947	6090	6888	7202	5150	13154	7856	6190	10920	13524	8088	7861	10603	7485	6929	12624	10092	13295	12675	10005	9072	16995	19678	18094	27142	19651	31030	18779	23549	17186	11975	11457	8044	11179	6040	10125	9530	9497	15140	10597	11691	7811	14693	21463	21945	17265	35432	20359	22557	27758	14739	184970	13508	12390	15955	10417	8115	11975	6631	20930	11083	13609	12523	14039	10202	10456	9718	9872	10952	15446	14811	14602	21541	16151	20744	16558	9648	13616	13598	9366	9157	7055	9497	9629	7664	9606	7816	8253	12757	13812	10609	11738	9518	9740	8312	9383	9218	13350	9079	10368	9292	10890	9674	7578	7943	2437697	88669	169472	9814	13728	15994	16271	9434	22885	22904	10866	9641	14726	15705	8854	4804	2344	27503	25530	14835	33593	23661	35814	13346	13040	6319	21693	14159	6233	8581	15135	14197	15412	13337	6992	16287	18353	14332	30330	21129	17118	8524	7837	8822	15861	6262	23495	14023	8721	6065	6318	7603	13902	14489	9975	10585	8863	16981	13779	29300	37457	11742	13355	38356	15888	22569	29597	11776	7574	16734	11399	15615	11008	16943	23600	24205	10424	19004	17522	14530	22134	9599	6992	9106	22420	8335	11121	477715	218611	262784	97294	37894	35166	13848	40327	25518	18643	23454	12031	38837	28423	13551	12893	25071	12016	54869	22021	199145	86580	99585	47272	16176	17881	10074	31309	8949	181971	63630	186349	75620	62003	234292	126106	60761	29512	18174	13650	17038	13895	41864	25380	9743	28434	11478	74574	100652	48690	93040	30775	121112	58566	40051	15233	84181	34481	79125	17452	105954	60068	67417	41808	31737	20185	13462	37539	14139	18406	10084	14640	16127	13907	58014	30570	29999	40392	73468	41537	42197	26493	19628	12359	42107	19294	16758	58734	38659	21831	25978	14347	14132	14262	22174	36345	22791	25840	15532	22427	14895	27163	24116	17419	19320	10647	9488	13629	26142	14875	16363	18451	38400	14527	8198	8654	20432	21354	13173	20267	15951	12764	19742	18048	15487	20929	10593	23467	11693	8252	8034	9155	11276	11389	19238	16146	11283	9764	12612	11790	11409	8129	10652	7307	13643	11101	13885	9153	11372	13962	8430	18973	10694	10746	8765	9200	12309	16046	6243	8624	8525	7419	11280	11867	9970	11753	12927	11322	6249	16065	9367	5387	8204	14363	8284	12515	8457	13928	4627	12075	8447	12188	20098	14294	15458	9568	4155	6603	10953	10831	8573	6175	12270	5968	8552	12807	9249	11932	5727	7762	8536	7575	14926	8750	8162	10198	8444	12891	10148	9638	8876	5966	8881	6814	7106	7598	9512	7295	7855	8312	7531	11259	11665	6964	6255	7217	6234	8918
100_20x_C-70M5D10N_P20_3h_R2	P20_3h	100	1	100	3h	sample		20	2	exclude	both modes TIC unstable	(56-68]	male	33.737	heterogeneous	1.10558	2019-03-14	13:36:29
101_20x_C-70M5D10N_P20_3h_R3	P20_3h	101	1	101	3h	sample		20	3	exclude neg	neg mode failed (no TIC)	(56-68]	male	33.737	heterogeneous	1.10558	2019-03-14	13:38:28																																																																																																																																																																																																																																																																																																																																																																																																																																																																																																																																																																																																																																																																																																																																																																																																																																																																																																																																																																																																																																																																																																																																																																																																																																																																																																																																																																																																																																																																																																																																																																																																																																																																																																																																																																																																																																																																																																																																																																																																																				130	1408	11687	6352	6290	5707	7430	5778	4688	8529	5404	5876	5318	6936	7804	8852	3901	21373	11032	6979	4975	10240	4675	3281	7995	9908	4711	3335	9788	5235	6305	5390	4141	5056	6009	4845	6537	11337	8169	5256	4310	7465	4739	2567	140	5258	3596	9894	7136	6053	4573	11451	5593	5207	4311	4495	6580	3392		5729	4967	5923	6391	8620	5067	4692		243	8536	4400	122	3695	4525	6357	6548	3750	8524	4564	15149	6270	7965	5674	1192	6080	396	8028	4419	6748	10535	6189	2175	356	7799	5256	4172	4639	5697	6199	2072	542	7405	4249	10985	3962	4189	86232	3947	9669		1628	3688	1469	7539	6290	5615	1201	13573	7752	4582	8180	4311	7335	12776	6949	274	208	8693	3445	9952	8634	5400	4483	4128	4441	6578	6255		7687	7932	4991	6948	10721	4459	4222	8389	4641		6288	7845	5143	5805	3614	6023	4560	5071	5893		5356	7762	5108	6888	4233	3089	4642	3810	5863	4803	5743		6393	3739	3685	2528	3452	3333	7395	3585	4299	6445	792	11839	6467	2033	4311	3628	4023	6638	3390	4894	4002	2102	3663	175	4879	3826	5358	4089	3934	5146	4953	6567	3069	7942	5861	5500	3738	5056	4029	5841	3932	2616	4159	5059	775	6905	4195	8453	5562	4240	6501	6871	7545	4339	5233	3698	9549	7850	4818	3824	6231	5360	3936	6121	4171	3245	1276	4896	2886	4146	4282	6364	3466	6431	8070	5540	5161	6205	2706	4868	3984	3630	4073	6534	4919	5202	9544	1378	4446	3902	5688	4244	4512	10497	3210	3460	2322	3869	8602	4859	4805	4559	2881	4494	5227	4308	571	2187	7316	3750	6193	4266	4633	9048	2855	8931	541	3877	4578	4189	6851	7019	1243	1402	842	2457	7371	4154	4484	5937	3208	3643	4120	5954	391	4840	7599	5698	2120	5573	3444	5436	5082	3736	5986	5875	315	4400	3668	4484	6935	4664	6593	3559	13650	4170	339	2246	6960	5903	8017	4887	6258	6092	4131	5345	8226	7983	379	3533	3616	6676	4435	6295	8329	5876	4379	7285	5634	7855	7216	6545	4506	4507	3492	6856	6419	3173	5514	302	6117	4501	6358	5771	4738	6748	4302	3999	4304	4355	1296	551	3956	4701	4422	4406	4473	5611	2979	3828	3498	4297	3199	4608	6042	4049	5421	6021	5108	4903	696	5523	8030	6269	3112	4706	5242	4433	4761	4641	5123	12759	651	9471	6717	11201	4241	4490	8104	4252	6135	5071	3713	2558	4954	8139	5101	33865	10919	6038	5131	6165	11076	8677	5627	2536	1021	4601	5107	4960	7208	4691	6238	8250	639	1774	10655	5998	16800	21401		3808	3222	3575	5745	6187	8424	5192	5440	4459	4535	3934	731	989	4160	4546	5510	2968	4042	3967	4275	5308	4208	5181	6127	1046	3975	6311	7304	7077	9001	3069	7096	4026	4598	5519	3166	5347	4311	3428	3319	3686	5316	4528	581	3595	2476	5292	3752	6505	9162	4023	4617	4219	1665	1144	5673	3176	4591	3634	5181	3889	6010	4214	3346	4798	552	3185	7960	4132	5440	4232	2874	3100	3848	4473	3591	1351	1368	4301	4155	2929	4597	6005	5644	5640	3666	3191	3752	3924	48180	33685	1183	3032	3850	4456	4921	4474	5108	2769	1933	4696	4303	4442	3359	3382	5298	3277	2537	2303	1067	4009	4427	4341	5758	5015	4257	5654	4878	4774	638	5533	2685	6414	2046	4181	2666	3414	3692	3410	26575	3180	5072	4522	6584	5608	4122	4320	3658	4452	5842	4686	5623	5084	4614	5082	4372	3777	8822	3762	5798	3225	2016	3098	7028	3623	6510	2994	3644	2103	5261	5927	3306	2652	4803	3428	3407	4155	4721	3119	6012	8153	6096	5198	2629	3940	5816	3573	3943	4731	3105	3344	3537	4359	3730	5435	2560	4093	4763	3975	4728	2826	4996	3414	35775	3353	3147	2848	2973	4881	2895	3482	3344	3962	5711	2519	3197	2986	3579	5395	3785	3853	5663	5081	5774	4013	3013	2713	1629	3591	2410	1958	2253	5134	3307	2988	3583	1960	4149	2851	2529	3124	4166	2665	3581	4960	3106	4732	4569	1539	2200	3546	5513	3237	6147	2358	1062	3297	3729	2598	5590	4065	2558	3122	3510	6472	3506	964	2761	1704	3415	13664	6518	3498	1637	3861	2895	2927	2922	857	1759	4205	2553	3884	5680	2907	2890	3179	2260	2092	1801	2589	3793	3580	2314	2215	908	1847	4251	302	3525	3421	1923	2112	6302	3267	4226	2293	2287	1915	3253	7892	3138	2567	1926	3629	2321	3055	2699	3355	1546	3083	1404	2344	2020	2390	765	4252	1299	2539	966	2320	3608	2089	2159	1339	928	2823	1670	3316	4156	2622	4541	3415	4707	2706	1005	2696	4780	3746	4054	1590	2940	1633	3094	4305	2645	1713	2269	1893	4676	3295	4268	2895	3442	5392	2466	61248	1838	3672	3046	1823	3091	2967	3453	3508	6039	5117	5220	5009	4840	2385	5221	2239	3861	3111	3643	5227	19215	3781	2546	3562	4840	3119	3939	1895	2952	2703	3603	3555	4304	1683	4780	5016	2641	4085	1843	4166	2820	3504	1854	1721	3063	4517	4051	5021	4944	2650	2949	1843	2544	2723	2717	2103	3131	2322	5542	4837	1403	645	2851	726	1768	1261	18345	2196	860	3435	1461	1272	1555	2059	1841	1132	4188	1169	32411	1016	1094	415	2139	713	700	1517	1092	1692	1802	2214	1041	11720	1672	2022	834	1631	393	2525	1244	861	368			772	2625	1656	1587	2019	1793	841	1255	2600	1029	2179	2329	877	1030	1214	2116	1512	2674	1307	2228	4805	2282	23507	1874	3254	1718	3844	825	1736	896	3120	2311	1233		2015	534	2133	1729	1890	2194	488	4167	1758	1714	1570		3615	3268	1728	1600	2833	5278	642	1718	1787	1037	1060	998		2656	1747	4231	2367	3305	698	1989	747	2367	741	3022	3624	910	3200	4283	3075	2496	1988	1485	1513	2835	2960		3477	1783	2139	1170	481	909	4623	488	1589	2623	1397	1787	689	718	1330	1793	3201	4747	1313	1977	929	4456	7792	3238	2307	2969	698	1897	595	1543	2587	518		1315	3252	1284	2940	1393	3685	900	1130	834	2341	2841	777	125	3199	37709	1849	3195	10296	1731	1533	1679	12849	4255	9280	3803	2640	1834	845	2384	2491	1467	2517	1570	2183	19098	4187		2861	1035	1284	1665	5149	5530	791	782	1606	1931	39225	1919	11507	713	3015	1277	2896	939	1003	1369	1372	1162		6561	1623	2433	2502	2159	3104	563	25960	7643	4785	3511	1250	342	1553	2001	5204	5117	1499	2296	1787	1950	2696	1943	2848	1734		2116	3289	3352	6722	8435	7060	2720	3006	995	4189	1291		2753	4054	1551	2823	641	2535	2783	1057	2895	924	10270	1074		584	5354	4988	1379	7325	4945	4148	3798	2294	771	497	1358	3168	1423	2895	1620	1350	1563	2672	797	1805	3145	1482		2900	2417	3556	4313	641	3792	2391	6780	24879	3740	23293	9946	2588	5160	1969	3418	1805	2667	1851	1453	2194	1534	3818	2328	159	2075	5135	1623	18683	5727	13112	3230	4118	2255	4035		1072	1721	1075	1979	999	2379	709	3383	1626	3666	4540	5189	3114	1282	2756	2171	2727	1734	3310	3044	1282	1717	2417	3870	2403	3737	910	2377	1130	6465	1539	2686	1807	1213	3197	2677	1044	128	1994	1123	3114	3769	923	3026	2251	3373	9709	2188		1845	2245	2135	3232	2895	690	1881	1143	2145	2800	2032	575	4175	3000	3189	4580	8687	7238	23117	9441	4102	1252	2056	2254		2779	4517	6171	2198	9163	2731	7106	3786	1743	2614	2351	874	580	3770	2979	3641	1946	2182	3035	1596	1967	7549	2517	2850	6933	3972	4599	6105	5070	2296	3119	2400	2648	1683	3052	3377	3046	2371	6085	1867	2060	1056	2166	1920	4060	3358	3785	4784	2004	2461	1573	206	1696	1134	1304	2143	932	3091	1611	3210	6823	7864	10177	5959	129	6326	5493	4443	1891	1361	1664	1699	2895	3550	1645	4334		1424	2937	2990	4891	2818	2928	5305	7731	3310	3445	2614	1630	2517	805	2827	2241	3619	7241	3974	17145	13514	10560	9491	5620	4550	3542	3856	1933	2741	2157	2540	2879	1947	2822	1508	6859	7495	696	3306	13439	7962	9166	15036	8117	6541	4315	2270	3397	4018	6160	1931	19942	2493	13132	6860	4579	2548	2838	2540	3970	156	1600	4366	1016	6198	3510	2530	10204	4335	2650	7308	7700	316	7906	3911	3316	8198	5475	5661	10898	8410	11832	4795	2942	3981	4023	16756	3479	9753	4987	2982	3785	4502	1867	3053	3234	5136	5410		2363	4956	4133	5024	6073	1362	8559	4690	4089		5641	2499	4174	3004	3045	2694	9793	3218	5924	4369	1518	3481	392	4963	7090	5160	2260	5436	3575	7647	2215	769	2664	4770	6977	7250	4210	3358	6004	1776	3590	6486	2786	3186	513	11515	4034	5806	9969	5809		4331	4702	7268	8175	6304	3283	3906	4418	7463			13115	6186		8729	6973		23555	12307	10075	10643	7143	529	26865	1361	4251	5054	782	47582	23622	419	21876	513	18603		5922	12302	32145	908	10846	19387	7873	196	6823	9183	422	8147	13009	13395	339	6733	8063	364		1160	351	344	10016	7744	1284	8768	4057	9568	535	14892	5681	8170	3024	7206	1594	10182	7240	7312	5740	10087	5083																																																																																																																																																																																																																																																																																																																																																																																																																																																																																																																																																																																																																																																			4673	5913	7032	7057	103750	9585	4586	6741	5258	5490	12526	6232	6513	5087	7318	5460	8252	9732	5271	10476	6565	6544	8186	12643	8600	4255	5790	14173	4770	4847	3999	7163	5624	7449	7782	8983	7108	10455	10902	10988	6508	1993	5705	4165	10512	4120	8264	6785	4563	9567	4737	6984	14012	9726	5756	6472	7540	4484	9533	6406	5883	8970	7575	9705	9611	6111	11638	6946	5337	7014	8322	8840	8188	8449	5412	6854	3268	6382	11382	7949	7471	5315	7361	10463	9385	7764	7172	15893	8899	12437	8842	11136	13191	7680	6285	5115	9724	9420	7440	19002	26998	24688	6700	6138	10995	6326	8196	11838	7614	5981	7804	12017	41877	14918	17178	18019	16696	52839	6384	8226	10628	9621	11232	17203	11376	17372	12742	18888	12139	14156	10902	9416	7591	6979	9308	12758	5996	12176	15984	8663	10521	9055	10237	7638	8049	8143	10994	8043	10813	10409	5814	7887	5436	8617	5514	12010	4792	5394	5699	3457	5658	4224	5061	8064	6474	8159	5269	5711	7627	30826	28379	24616	26035	9301	5099	10749	16413	20261	21964	17180	32792	21670	33479	28579	26238	27703	16595	10204	7992	11418	6856	8756	9270	8166	11343	8917	12753	12081	20897	15251	35186	28491	36962	26467	27445	191194	17758	29803	21379	21507	10587	11055	7647	10771	13797	12211	8557	12086	7694	7719	11454	7428	8946	8194	10618	12598	14899	16758	14073	24098	15353	22427	16348	11164	11459	7090	5999	6378	6161	8187	8389	7106	8943	14070	9065	7322	6099	7400	6971	10171	7353	7310	9678	8368	7793	10428	11528	7534	7298	1212489	65650	116411	6470	15630	14557	8653	5514	19476	15236	7124	10616	11328	18196	7991	2358	2871	23671	26520	14092	28752	22642	28490	17143	17686	6868	12755	4004	6492	8246	3829	9380	8681	9333	8702	15634	17374	11727	45189	22101	7862	7519	7941	20689	10929	8857	17187	13904	11956	9314	5428	8532	9896	14929	9128	4416	8000	8883	10171	39614	11314	14010	17510	61047	34828	14034	36092	18551	9324	13096	6650	12461	8928	29233	12890	24166	15488	21016	27647	12350	11521	10456	10690	6275	20735	20550	10558	393513	204755	284185	110280	26208	44923	18480	36797	27063	32002	15619	10677	58443	22692	10463	7306	27881	11594	30351	21467	160210	73242	120649	50175	18410	26973	11326	31342	8642	174939	91315	205345	60000	55917	325082	155336	87422	38932	21241	9824	21626	9623	29361	32175	19298	30922	8229	72616	62085	32054	88785	32183	109631	51225	33553	9374	80687	32197	67060	18960	135463	53336	86533	46242	24667	39598	8925	24301	10878	14920	6656	6284	9541	12648	47500	17463	20477	54172	51018	29768	43141	29661	18701	11773	25844	15560	13594	65633	12453	30435	23183	17230	11041	6419	9584	33651	21395	25534	10201	24394	15643	10446	36605	14409	14588	13680	10560	6313	12628	11803	13397	18548	19646	9971	12406	3549	7676	14945	14582	12068	11549	8754	13372	13436	14533	12927	6785	9613	7207	9670	4843	6085	9364	8374	12430	8247	23427	21071	7476	9751	6815	6154	8314	9452	15287	5159	13725	11833	13159	12164	6792	11440	7880	8466	6605	9215	6800	7606	14090	4970	9373	5751	3835	14774	5834	5584	9440	6639	6492	6783	12739	9397	12536	4576	9257	4729	12079	6006	7781	11634	2756	8874	17725	10207	12834	11559	7444	7282	10616	8940	6893	6944	8086	8105	6937	12889	9820	11288	7391	8605	10335	6415	6320	11092	6756	3826	6280	3033	8713	5614	7469	7516	6581	8256	7889	10057	8794	6515	5809	9054	9935	4502	6654	6258	11150	16786	4822	5347
102_20x_C-70M5D10N_P20_0h_R1	P20_0h	102	1	102	0h	sample		20	1			(56-68]	male	33.737	heterogeneous	1.10558	2019-03-14	13:42:24	537	600	802	812	689	610	769	706	781	716	810	631	726	716	659	892	690	763	551	658	608	1511	664	938	820	1419	555	891	855	608	743	749	765	610	784	625	801	611	754	690	692	566	838	614	733	740	737	790	897	725	1092	880	715	630	718	1177	948	617	705	939	1146	701	673	609	785	1057	1480	752	905	726	993	617	684	702	738	1033	1100	684	1141	845	717	733	803	602	617	819	705	727	920	1147	621	611	694	617	796	627	3500	905	569	713	990	680	629	615	671	963	627	668	624	1052	783	946	819	656	786	1037	805	777	786	679	629	731	758	1226	627	543	487	720	782	743	875	806	839	986	713	746	1116	880	636	956	777	704	764	817	719	702	882	648	668	649	545	1297	863	988	28898	2230	925	651	986	616	671	638	477	801	658	667	9343	801	654	12553	595	744	714	676	799	722	927	720	715	694	741	606	923	722	540	702	710	712	814	668	640	758	840	725	731	851	969	613	661	688	640	639	787	703	787	539	661	916	578	554	1429	747	780	887	805	721	910	574	588	658	805	1064	759	702	821	867	828	809	600	756	680	762	896	676	594	1007	899	800	709	768	735	880	866	677	636	645	635	517	641	651	625	573	807	920	706	664	726	688	754	598	654	585	545	618	686	558	718	862	747	665	699	789	769	721	778	725	666	1010	702	637	804	831	1621	715	728	731	786	694	729	562	581	514	597	713	657	768	630	667	542	664	713	660	664	725	705	821	606	683	1037	651	775	636	629	628	835	756	697	650	821	682	554	855	700	551	615	1151	677	813	982	588	699	764	814	668	590	631	670	546	746	1131	733	681	636	685	710	826	579	617	532	756	682	546	662	1490	702	757	603	597	784	662	700	801	629	658	831	697	809	595	687	934	643	645	586	650	637	740	619	707	780	657	700	652	653	548	642	893	550	680	660	635	693	644	576	745	786	906	768	581	619	537	558	654	742	538	748	812	810	646	917	640	852	1004	704	638	621	729	647	871	904	587	778	956	1075	635	671	5691	635	674	797	1062	867	638	1040	5504	715	576	542	650	773	724	644	936	789	747	737	682	806	690	549	687	612	740	773	767	792	531	735	634	637	635	1010	604	723	691	693	679	666	641	675	612	861	772	638	1042	546	689	579	595	830	630	523	667	726	579	718	772	772	690	690	696	713	826	681	706	873	1124	648	588	744	696	609	753	659	590	671	591	931	848	665	701	629	697	875	892	720	946	778	651	621	615	639	787	663	551	768	627	737	714	844	582	783	767	731	928	798	603	639	666	672	735	665	774	621	693	720	643	935	751	683	587	624	821	1057	705	658	783	644	808	573	788	757	676	654	805	997	860	657	1272	617	1212	593	912	603	783	867	704	649	596	648	551	755	772	781	1421	568	730	820	655	770	773	974	819	676	955	829	769	675	717	637	803	926	565	825	942	408	745	777	585	681	615	733	693	473	634	629	704	572	678	776	627	765	773	714	639	682	829	866	687	758	722	816	780	696	752	717	728	837	1072	704	726	568	696	685	527	608	661	859	684	682	660	698	794	613	1440	928	568	727	984	759	614	774	748	800	632	1162	943	672	741	881	567	571	815	791	682	662	758	911	929	572	596	681	672	774	1053	736	582	756	860	675	664	648	756	727	482	980	723	789	723	618	771	705	866	622	717	723	684	702	825	542	8990	1847	650	741	662	676	705	589	766	808	908	739	663	679	703	759	596	696	752	749	601	691	663	553	724	697	640	599	757	654	659	647	642	657	820	785	659	1009	723	653	566	767	1066	816	850	863	755	658	701	705	789	949	697	532	683	711	642	777	695	674	689	670	659	749	623	638	671	669	710	743	773	621	888	810	555	723	730	680	800	747	792	664	627	662	563	853	631	528	862	769	656	814	688	797	626	605	675	601	546	626	547	3215	1299	857	669	925	624	596	574	566	766	736	878	938	676	797	7145	616	719	569	603	521	776	485	713	744	762	956	600	715	653	541	633	749	708	794	1002	775	811	683	717	894	681	561	917	716	548	612	726	791	829	617	700	786	719	483	674	825	577	1110	578	939	782	720	856	553	611	582	696	585	603	606	717	770	697	648	668	699	680	647	802	620	750	506	678	806	526	776	676	914	721	643	614	724	714	743	500	623	629	541	575	590	558	636	732	591	734	858	724	799	795	593	689	743	676	639	542	592	622	682	1014	556	687	681	633	660	823	537	633	788	1203	677	546	718	632	642	724	564	661	625	607	759	608	661	1042	606	831	844	602	765	870	656	566	813	691	874	674	590	751	1010	767	673	577	792	598	621	669	618	591	610	713	637	559	1219	852	624	532	586	670	617	620	6875	629	595	600	607	681	15363	746	1837	552	610	667	795	662	761	536	685	601	655	601	645	606	811	599	745	547	594	854	612	737	769	694	634	1095	642	588	1906	606	615	770	742	547	743	925	543	655	862	682	657	757	747	667	518	673	759	630	769	610	542	616	977	864	701	677	616	1812	684	736	603	533	615	742	546	664	784	743	688	649	5329	665	662	598	756	602	733	695	828	788	662	724	719	515	707	4838	868	736	742	531	595	681	657	679	811	642	733	743	611	616	679	714	583	645	612	661	486	808	738	645	719	670	607	2121	649	612	720	691	728	596	617	650	664	664	731	670	630	723	621	724	796	691	755	658	729	700	735	607	781	820	884	6758	6231	644	765	766	784	804	643	749	719	653	878	700	554	619	718	960	640	757	649	816	744	671	891	897	868	601	476	709	1058	607	1374	603	840	804	877	767	534	749	564	604	532	623	647	652	716	904	757	839	656	581	656	697	613	588	669	750	652	705	603	1020	639	732	605	845	832	669	729	1231	620	588	758	614	533	577	586	722	744	588	758	552	764	750	481	1646	598	705	1463	766	783	707	934	932	652	589	760	690	609	514	586	662	1096	754	701	589	638	1131	633	737	607	1075	757	655	542	658	830	794	669	762	686	635	631	690	661	660	661	701	567	689	786	641	658	541	725	640	536	780	635	699	630	625	786	685	652	17342	5139	808	761	619	669	604	668	660	679	633	491	563	611	569	548	659	626	777	693	700	574	698	800	700	428	638	603	644	5294	764	718	738	613	775	570	806	492	689	2030	808	711	895	588	691	588	660	729	885	672	618	578	592	677	701	577	498	614	10283	712	827	850	586	886	533	559	665	518	754	637	668	614	625	672	619	538	665	732	608	774	612	697	634	729	759	806	1553	654	665	640	583	648	1027	648	926	952	636	655	649	546	860	733	610	819	729	720	626	617	718	629	736	737	864	537	1079	552	732	632	654	1158	616	667	782	642	639	541	623	632	2831	574	618	710	603	658	724	632	556	682	655	775	660	463	17886	1120	717	1171	949	857	679	1082	624	4485	612	795	7366	823	6308	5572	1099	731	1561	746	1382	32143	11945	503	877	806	753	8735	741	1098	603	590	2735	575	947	871	749	807	657	755	1123	575	1115	670	606	973	604	1020	703	557	687	767	4421	534	8851	935	1086	884	712	543	636	619	660	697	858	557	584	788	2839	774	623	1199	519	1195	2100	1010	1437	1331	3673	748	2031	1477	2515	810	695	2180	825	4138	652	1460	6208	959	729	2516	713	853	877	828	890	2307	689	908	694	571	2946	508	520	811	734	697	691	672	1047	532	875	890	745	913	1128	1580	804	652	702	15898	875	980	955	561	690	679	551	1272	1238	532	4016	1063	1519	1062	918	1354	1128	881	773	741	1783	991	721	941	2021	700	1842	1313	829	822	2437	648	1195	798	937	733	749	1523	743	1377	1461	884	1009	668	633	681	1478	2292	1518	1132	898	639	968	981	820	528	584	977	1405	972	695	805	1045	1150	955	890	1067	706	837	666	1416	1048	1124	791	2404	1038	2136	1365	939	1655	1148	2472	1723	1249	1414	2051	729	1205	789	2949	1943	3714	1618	1447	1648	1787	3446	1868	1005	22349	5236	641	2414	4217	5274	13760	805	1475	741	669	1417	1945	779	1397	2000	1033	799	870	604	877	4279	923	609	653	612	681	656	588	1296	862	1609	51272	8521	855	4026	1641	1326	1071	2604	2288	2823	688	2435	1274	720	1600	2145	1604	2703	967	940	833	2460	4258	904	696	1606	913	777	828	568	770	621	1412	675	1982	2644	642	3135	2408	1442	1391	1067	2556	1304	1218	605	984	1324	2121	1631	3036	2399	777	1318	1724	852	844	1895	1516	2468	899	792	859	1454	1257	628	659	1162	1077	686	10120	1003	1386	619	1144	884	781	781	885	2203	1103	892	683	758	947	846	627	1117	1102	742	1948	5861	2874	707	630	753	940	946	4090	1623	614	604	727	1373	644	4655	629	1065	954	924	851	5317	9883	1288	7417	3900	16029	6305	9823	634	644	857	2737	13029	573	7158	824	832	657	670	7362	6151	637	2645	728	886	600	720	901	591	3391	702	999	19037	679	3194	737	776	4060	571	1657	2098	2021	586	562	785	981	582	910	16527	820	697	528	856	849	698	722	4074	798	756	765	659	1161	693	1062	1071	1527	1079	1290	1817	678	999	1492	1302	891	988	1089	901	34486	1880	853	1119	1173	977	1052	2981	1348	1288	1033	1299	1552	886	732	800	931	1276	597	1069	782	863	1448	960	643	5331	29015	1013	1370	791	1026	790	665	761	729	1047	685	689	766	770	763	603	1327	1088	763	737	929	959	1020	955	924	743	1566	828	788	1358	1108	1597	700	1006	703	824	792	828	530	774	736	856	751	811	681	14245	1803	6830	8642	5748	9692	5159	7857	5597	4828	6325	4665	4003	5664	6083	6509	7020	4602	6597	10150	4561	5702	7905	6447	7776	8322	4733	6437	6627	8597	7352	11789	5990	6405	11586	31792	8076	9445	5090	9498	9205	11089	6226	2734	462	10962	6731	6100	6127	8342	6917	7015	7818	5238	9883	6969	7900	6564	2369	9292	5751	5975	5433	9650	6302	5066		440	7978	4709	358	8080	7696	9112	6790	6591	5726	8683	6992	13335	8213	8058	2051	6736		13236	6794	8988	7232	10031	2473	783	5779	8048	7310	15538	15432	7856	1480	1506	10299	5812	6309	7441	10954	133876	3925		1578	3291	5402	882	9588	8796	10846	1635	7918	6817	7498	8650	13596	7714	8695	10269	235	370	6916	7950	5301	11205	7759	6780	6655	6212	11423	7349		6293	6671	5419	8054	5708	9238	7310	10123	6821	211	7438	9050	8671	8455	9466	9631	7341	10016	6709		10045	5152	7079	5242	8336	10485	7085	6450	3940	7814	7240		15601	8594	8552	4545	8379	8163	8691	13463	9498	6466	839	8237	8419	5353	7844	9412	3944	8070	7151	5652	3858	3505	3404	306	6225	5256	7995	5374	7593	7592	5884	8070	6370	4778	6749	6153	8282	5815	10473	8983	6951	5132	29157	18823	1694	7378	9515	7376	6542	7163	7328	6867	5451	11848	7766	9509	10651	6034	9518	8476	6540	8958	5713	13457	6221	6616	1120	5962	6189	12943	11220	3051	11345	7494	8138	6860	7781	4934	5932	6727	7153	5346	7654	7329	4812	5525	5535	910	6076	6425	8509	4306	9242	7276	7240	7349	2884	6177	7407	8227	7710	12484	10572	9336	7313	10062	1262	7771	5346	6323	9293	10512	10627	12072	5362	8139	1263	8490	11095	7012	7425	9031	34955	1130	1114	4609	9493	7899	10160	12972	5379	7157	3943	5569	1268	7282	9290	8125	4637	8065	10493	5320	9001	6719	6330	6541	821	5788	6675	7542	5875	16961	11569	6057	10214	6479	881	7053	6786	6392	9467	4648	4663	5730	3527	7025	6863	6527	671	6110	5827	7893	9467	7157	7316	4392	8136	5324	5233	7113	5909	9278	7808	8448	7178	3901	5725	7337	5350	527	3898	7991	4275	10204	6363	7509	6433	4378	8344	7094	1157	1373	5405	7192	8118	7320	6949	3908	5487	5008	8563	6919	10335	5548	6967	16845	10426	5170	7161	7635	1865	8754	9376	6645	6590	6185	5743	4454	6114	5964	8172	51803	1261	8298	6282	9990	5523	6194	7405	7591	6151	6949	1694	2516	7200	7964	8600	46239	6389	6903	6521	11012	5566	5134	8230	2095	2427	10397	6759	13118	7582	7154	7146	5687	1038	1712	14675	8935	17538	26089		3424	3277	11116	7398	9583	9511	10021	9213	14761	6347	3959	792	996	8809	7257	9431	7094	8095	11456	7208	5575	7705	6874	7382	1022	12626	10119	8043	16087	7927	7154	7123	6606	5673	6079	6127	6570	5065	5213	6415	5755	4575	5582	1066	6776	4533	6107	3059	5738	5913	5584	7086	7207	4447	676	10226	2671	4766	3805	8865	3927	4171	5156	7214	7150	1800	4004	4122	3547	7155	6641	9433	6675	5797	4285	5536	1542	2334	5341	3612	3213	4816	7157	8184	3485	6258	2577	5848	4658	18420	22691	1886	5446	2787	2914	8583	5358	4910	4206	5947	3165	5495	4081	6895	4461	5686	4612	8334	5077	535	3785	5727	2752	4086	4897	4683	15819	3689	3943	1445	6595	10622	5979	2304	3581	3285	3361	3430	5150	443	5051	5873	6382	3179	6086	4353	3954	2854	2890	3454	9458	4842	2479	5246	4572	2103	6379	5623	3665	5141	4149	2223	3715	4269	5776	5890	6164	4911	1775	3219	2951	2816	3307	4364	2533	3570	5132	2072	3075	2606	4369	2306	8039	3117	2393	3535	4679	3849	3693	2825	3064	3629	3465	3198	4142	3952	4371	2926	3847	4823	4208	5479	4281		4649	3777	3247	4329	5916	4394	4004	3485	4481	2246	4068	4613	5909	3428	4824	4586	5453	4242	2744	5218	4012	5518	6302	4986	3701	4982	2493	10699	3138	5877	3334	5331	3286	2496	8006	5307	4523	5372	2981	5626	3417	3222	4933	3699	7383	2506	3752	4543	7527	5389	4520	4611	2988	5958	3688	3553	2925	3718	1778	4758	5450	5327	1363	2838	4826	4026	2420	4429	3689	3681	4244	6060	3903	5186	823	19551	3079	4587	7274	3437	6353	5372	5301	1839	7409	997	4687	4763	4490	3955	4106	2749	4557	4901	428	3405	6213	4323	3359	2899	5156	4502	4898	3608	4472	2705		2676	3792	4022	5942	5377	4315	4325	3576	3493	3337	4708	3843	4057	5991	2136	2317	3241	4482	3737	5086	2807	2484	4680	1181	1497	4337	4415	3520	3159	4417	3662	2420	4885	5898	1254	2780	5195	3622	3602	4017	3404	3611	6190	3127	3661	2863	4508	4254	3319	3047	3900	4077	4513	2058	4072	93982	7839	4072	1621	3758	6748	2978	3917	8717	4365	5420	6144	7047	6851	4665	3950	4378	4900	3521	4772	3076	23535	5151	3537	4095	5313	3242	4401	2756	2789	2698	4241	2702	4216	4288	3390	6179	3101	3770	3919	5083	4844	4637	1655	4657	5132	6241	2705	3465	2474	3338	2965	5497	6757	2444	3827		4097	1237	6476	2827	1477	2722	4301	942	997	3534		2925	1282	5240	3152	3461	1634	2397	1646	1902	5570	1550	5540	1864	1824	637	2223	293	1398	3037	2440	1622	966	2660	1607	2028	1089	1680	1282	2769	1675	3867	977	2052	1724			1760	3852	2162	1799	1430	3596	973	925	18271	23854	126115	1890	10953	12948	971	3302	2202	3089	1460	3411	3607	25772	14299	3498	6529	1435	5423	853	2547	598	29809	15559	5198	1008	376449	35006	1808	74799	19646	20032	7878	6719	6618	10977	6327	7498	4998	3592	1950	1913	3826	3861	3345	3870	13393	2036	3516	4299	1057	9873	3728	7628	3462	3786	7737	3137	5647	6369	4278	203	6731	13960	41577	274081	32360	10627	23253	57450	15974	22713	4987	12332	7501	11858	4881	4861	1788	13209	4717	4346	1301	2905	2198	69090	19568	46108	13181	177430	24058	78264	17805	19351	23273		26212	6897	3716	6304	4748	13924	3767	3489	4029	3216		7158	2806	9065	3711	3251	3075	2378	1839	5048	9546	35003	7873		15656	39280	8692	11680	11024	16767	2003	8673	12786	5892	25127	5239	2270	12545	4558	13748	1850	3686	4991	1550	7309	20098	4543		4728	3020	3410	5527	6147	6349	5090	2823	3098	8250	49348	6513	14887	9021	1715	5166	1148	5620	2460	2833	1710	696		9593	4298	4713	4083	1428	4656	4217	22087	14428	9879	4761	4433	24472	8110	14786	3950	12343	2933	6722	4706	4825	2798	7619	9195	2300	13255	4547	3540	6714	8559	7483	6338	4992	5488	14535	12399	9424		1499	6791	3690	7768	3853	3301	3477	1384	3510	1038	6793	1503		1457	9070	6146	1324	5420	4589	8013	4716	6403	1423	27134	5983	4064	1442	3096	1600	3342	2391	3339	2646	1544	6161	2115	7485	3876	3606	5154	3987	3874	6555	3247	18444	15896	7482	23309	7484	197	3923	1403	4261	2662	1964	2855	5507	4263	1428	4620	5108	506	5623	5742	1856	13414	5340	9829	4525	5806	3476	5107		2032	4019	1681	2229	2382	6471	2704	7356	3384	5018	3980		4173	1752	5242	3796	5226	2955	4982	6713	1640	1968	3074		1599	5850	2761	2737	4202	2378	2638	1069	2898	2449	3906	3461	501		3999	831	2550	3118	2621	3268	2337	4496	13555	6480		2875	3002	2356	2635	4149	1467	2191	2407	2649	3988	1619	1874	11235	2893	4735	2600	7494	9646	69202	22781	5131	2578	2713	3506		3490	8200	6471	6016	9661	3311	5232	5964	2513	2463	2766	2479		3345	3362	2116	2451	3035	2054	2938	3606	7876	3345	6193		7300	6893	4221	4033	3758	4834	1890	4157	1987	3434	5456	2848	9673	214	2689	2445	1795	3287	4140	4293	3372	5357	5844	3367	3728	1659	411	2603	5230	3200	3633	3929	4278	3631	3213	6189	3546	17443	4216	359	7715	6893	2379	3801	2180	4797	2157	2386	3323	4869	5277	563	6105	5766	1550	3795	7259	2001	9423	4506	4743	3243	2206	2762	2841	1201	2895	3862	3058	10316	6681	25333	19406	13385	13608	8312	306	3121	5500	1996	3543	3198	4651	2830	4361	3606	7271	6966	9461	726	4524	20212	12405	9766	20996	9764	9496	6157	4382	6459	3933	6398	2642	4214	8547	20491	6619	3087	4945	6009	2231	4287		5866	5207	2718	4436	4426	2964	10449	11836	5565	14970	9205	596	11249	7911	8770	7356	9799	4719	12475	7517	8223	7342	6178	7600	3338		6353	7635	6910	3891	3718	3270	3675	4869	3316	4176	5180		3338	8574	7134	9762	4531	4762	7517	5043	11856		5387	5443	3318	5359	6270	3567	8910	4798	9426	4821	2937	1972	1029	6904	7896	5893	4605	5551	3334	6957	3249	430	7926	7001	10703	7184	5348	4496	5275	3166	2827	4278	5532	5544	459	9869	9278	7945	6905	4215		6195	6833	11243	6655	4428	4754	3483	4519	7513	333		11169	12662		5942	10634			14745	10094	6752	7369	494	22605	3120	5785	25696	415	174228	109019	551	75018	192	19386	3210	7695	19503	24133	1158	12235	40227	25024	1200	13396	19845	204	25607	24318	17915	627	25587	17116			964	425	902	7112	6493	8936	6066	6851	5743	1264	8432	4892	7133	8416	7176	846	4681	4495	7436	8190	4220	12684	1379	746	1015	1416	708	565	1545	3270	3180	1308	1753	2077	45406	7336	1150	6464	1832	28246	8592	55074	11471	1477	1704	7840	1655	1053	1779	1876	3075	2258	2380	2343	2687	2874	1648	1816	2300	2029	2365	990	926	1034	1767	1591	78850	15539	32929	6451	1851	3855	1320	2620	151156	39704	53951	11968	2265	956	1895	14813	5108	1036	1749	2584	3180	2675	1396	6804	1336	1566	7368	1747	1785	1264	3207	3395	3442	1196	1614	3754	2068	1960	17133	2717	4122	1909	2049	1525	2377	2184	2308	1898	2758	5207	4900	3519	1305	1274	1093	1287	1048	2300	1392	3137	1840	1014	1215	2093	1040	1662	1144	1502	651	2299	1994	837	852	1621	1100	1043	824	1536	1507	1450	1491	2083	1538	1264	1221	936	1231	596	1219	2812	2752	3493	983	2459	1157	1641	2463	2097	1662	1738	3023	2132	1406	1647	1083	1961	4194	1462	1024	1866	1747	1191	2300	2303	1642	2444	1413	1633	1226	1212	1333	1645	1252	1583	827	1158	1161	1210	1466	769	14039	6610	6859	2429	3094	1949	2790	1560	1766	1753	977	1029	1183	8154	6162	3095	1824	2066	2155	1295	1916	1168	1587	1527	1550	4165	2281	3858	3137	1767	1869	2908	2424	6655	3348	3027	3513	2186	1773	1544	1668	1375	1029	1180	1408	1028	4402	2180	2389	2391	2911	1277	2673	1134	1332	1181	1131	1300	1343	1071	1552	1221	4939	4259	5224	5236	4758	3966	3304	2816	1905	1691	1542	1878	1419	938	2381	2192	1373	5461	2606	5284	906	2320	3184	1511	2904	1615	1238	1992	2383	1509	3085	3336	3434	4673	5425	6342	6096	10344	6272	7919	17498	6156	2015	2011	1334	1422	1066	1281	1208	2252	1099	1315	3305	1758	6306	4891	4682	3358	2392	2523	2943	1981	1579	2553	2155	1302	2507	4398	1967	15268	7384	13632	7546	5999	5360	5031	3752	3422	2761	870	1527	1733	1115	2451	1383	2149	2529	1494	19656	12651	11971	5283	4652	4875	1609	2073	1537	6228	1762	1557	2652	1651	1496	2328	1517	4204	4117	3300	37474	16140	18467	25789	8539	3350	3832	2914	5762	2353	45739	5062	20824	24877	4844	29456	21162	7575	13880	8504	4949	2347	2014	1738	1506	6953	4576	9893	3292	2951	48685	15980	27757	19419	5273	76053	41078	18175	5485	35636	7234	57146	11138	84426	69872	29205	15140	7287	3141	1907	4142	2088	1896	3280	1501	3461	3008	2516	58933	12925	34806	32323	8032	111145	39503	25311	11223	6353	5180	13821	3773	24224	30789	13134	14096	5552	11154	9276	4057	4210	1746	2891	2532	1263	1257	1919	1327	3241	1478	16318	14098	4763	39751	11560	24975	16796	7472	13684	5064	4173	3998	3262	2799	1849	2120	1422	2288	2537	2192	2488	3555	2132	2196	3887	5424	5485	2289	9915	22367	6486	4424	1561	2410	1738	4435	4349	3393	5977	4439	8199	6506	3951	3561	3024	3459	1507	1709	2241	1306	2180	1278	1198	1650	1292	1742	1028	18754	15590	31523	5568	12816	4645	2652	1606	2118	1365	1291	2339	2828	1744	4749	2261	4278	2721	5160	3036	3222	1598	1191	1046	1241	1088	833	1324	1166	19758	7673	7884	14255	27777	3593	37754	25139	32401	8241	4200	2440	1042	1187	1406	2511	1128	1004	3592	1807	2389	3196	1195	1211	1867	1939	2702	1458	1682	941	3534	1768	2223	1607	5210	1949	141053	247600	89563	60620	16135	14912	8458	2025	1297	1431	822	1044	1369	1234	1748	1641	1459	1613	1584	1286	1131	2528	1712	1323	1640	982	1276	1328	1403	762	4958	4715	3325	5294	3553	6358	2772	2016	933	1005	1430	1221	1345	1023	1144	935	1111	1127	1478	2762	1547	1837	1666	945	1509	1597	2447	887	1833	1245	1013	1071	1140	921	907	1283	732	739	958	1004	937	12252	8544	8981	6999	156456	8485	5950	6087	5064	6702	7193	8418	7399	8791	10081	7814	6151	7620	6421	7587	6638	8784	7886	8382	6995	12232	6326	11550	7791	5043	6821	9315	9905	7554	7238	10906	11110	6136	11729	8078	9666	6620	7775	10458	5480	6621	11825	7857	6096	12727	10732	11543	14873	10866	7754	9826	7981	8580	8152	10573	10561	8572	12312	7631	11569	6174	10119	8600	10855	11835	12681	7642	7702	15773	6410	6182	9119	8183	8988	7688	7496	6275	7585	9245	4617	7633	10797	24405	14468	11551	10684	7902	12990	17093	14780	12118	6442	12259	16388	32885	28552	26841	12551	11345	7865	8569	7678	7791	12771	18286	8548	17436	24175	20176	35046	32272	16270	79830	9819	10928	13542	11876	11274	17856	18260	24625	24367	30384	19333	18713	11467	15708	12660	8212	9634	12505	17414	16085	10858	19392	10950	17982	11358	9491	8165	11791	6865	11324	14331	12887	12881	11240	12228	14664	8644	6140	7249	9965	7270	8572	8977	15704	16036	16737	6996	7206	7774	12271	9297	22075	21253	40766	22891	17782	9638	16551	12391	21136	21585	19932	39581	51888	66249	53065	83449	49639	36981	26631	10172	5647	19024	16328	16787	24278	22116	9407	12024	18846	19874	17734	30956	20630	51164	34025	38402	292946	19591	36552	42021	29426	21128	10092	8648	11564	18910	10770	12991	15477	18274	9991	15894	9843	13180	16957	12542	26162	30988	27841	17022	19472	13504	14426	10245	14061	12481	10862	12998	6814	8120	9386	8160	12455	12794	12316	17865	15326	10181	6919	9305	11545	13070	12767	13594	15365	13563	11342	23299	8494	15603	1794179	106693	146236	7788	14224	16295	16528	6515	17250	23085	53606	17278	16901	17332	3910	3514	6101	40320	33469	16394	50893	16762	41106	22524	24883	6465	11905	15206	10047	8929	5602	12744	23782	15103	13203	19200	17166	18543	43896	23647	19330	9050	8192	16336	12583	6594	32070	18202	16081	11053	6459	8920	6177	14685	12052	10163	18926	12983	13305	33061	19745	19284	21935	67200	43787	18401	50927	23445	10539	14856	9668	19257	13259	22154	15678	19723	23826	15950	26629	16989	13791	9899	9151	12318	16652	8507	11026	529089	261860	394497	161766	32278	61557	33566	77927	109611	22815	44022	18443	93240	35546	13909	16601	32729	26157	64891	22497	238737	101574	163120	70328	57716	47015	17500	37009	18134	233550	107257	274854	89039	102736	429110	168427	115812	78328	124104	20609	210106	49817	13846	34856	61082	36425	12801	96845	104138	64100	112257	47987	149841	68566	57974	28094	91683	44104	77983	14273	167010	86028	125497	55979	48964	38698	18677	37654	14721	28743	16085	21635	18622	16781	54341	40182	64709	45967	70676	41716	65310	37791	28250	19783	20325	28512	14707	60894	27590	33543	36290	17378	15516	17418	34776	38597	30205	42757	14803	26531	22637	16110	36324	17772	24913	9359	12472	15534	27941	27555	28258	30828	36657	10464	12622	13726	11810	17411	19368	27295	20517	12512	16900	25789	16844	21134	11680	34530	21808	12066	10158	4466	15034	15647	14046	17633	17330	13290	19173	14258	10261	17929	14442	8747	16975	14762	20086	13979	10972	12456	12707	14144	13305	15243	10210	20627	13515	13911	8835	12561	10376	10487	14497	10601	16167	14195	9685	8304	10334	11229	10086	10298	11213	7854	16872	4476	6804	14583	8190	13399	24997	12436	9544	13359	12433	9304	6415	8078	8809	10470	6820	8588	19574	5319	9790	8586	7842	12025	8493	9636	9468	15361	9160	9359	5791	6127	13539	10831	15270	8389	7220	13664	12704	9733	12693	8735	7769	8299	11955	8920	8538	5986	10041	11646	11557	8948	9706	7082
103_20x_C-70M5D10N_P20_0h_R2	P20_0h	103	1	103	0h	sample		20	2	exclude neg	neg mode failed (no TIC)	(56-68]	male	33.737	heterogeneous	1.10558	2019-03-14	13:45:22																																																																																																																																																																																																																																																																																																																																																																																																																																																																																																																																																																																																																																																																																																																																																																																																																																																																																																																																																																																																																																																																																																																																																																																																																																																																																																																																																																																																																																																																																																																																																																																																																																																																																																																																																																																																																																																																																																																																																																																																																				22740	2650	11047	6178	8101	7853	5795	14554	16546	8372	9046	7689	26634	8987	9198	13336	5709	6381	9823	12158	8713	9400	7092	5031	11287	17649	6116	7637	5386	8226	4961	10760	6688	8977	6127	8201	7430	14136	8890	6885	16587	8979	8409	4099	548	9614	5105	10080	9568	11642	6721	9625	8554	12964	7349	6854	6904	4783	259	10590	6392	9873	13215	9361	15419	6525	603	2667	9464	9860	985	9738	10399	13487	7800	7753	10012	6206	15539	9339	15815	8788	1396	17821	385	9641	7702	7536	14200	9259	2682	1423	8617	7665	8974	7707	8048	21817	3906	5598	14014	7980	9367	9912	10792	104211	3903	19719	6950	7112	4700	240	13631	9403	10586	5880	9648	11717	6672	8802	5696	10300	12275	9924	555		8981	6574	8159	10629	10693	8981	6331	14266	4972	11567	16163	12110	5821	8160	7768	8095	7746	7932	7368	5434		17978	7644	7405	6835	8540	11828	8828	8180	8604		12970	6767	6395	12902	5336	4924	7350	6846	8249	7751	7524		9483	7148	12332	8650	5452	6704	6525	6844	7121	6347	501	9002	7105	6892	8810	7379	4735	10276	10150	13923	6898	43184	8141	667	6937	6432	6284	9350	6460	6362	9782	7475	6265	8386	8218	6453	12259	9966	7740	12119	5777	5934	5125	8194	3464	6989	6409	7664	7568	9635	13432	19785	27374	65753	9030	6733	10825	5350	8225	7558	7879	7715	6518	7704	10198	11763	633	8380	8470	11661	7376	9517	12586	9046	13267	13976	10426	5115	10088	11956	11506	8253	9222	8548	7748	9251	11561	1501	6843	7032	7764	10256	13097	8981	9637	6975	2923	7210	15460	8814	15456	7609	8666	8730	13154	8746	1096	10076	6003	9203	6092	6407	10938	9825	4370	12434	835	8659	10111	8705	11620	8607	43125	1542	1466	7901	9032	8081	9588	12110	7672	14579	8679	7909	1080	4662	7340	9265	7936	7468	7155	16314	8062	4204	11282	6507	490	12070	8268	7544	5990	7725	12180	21056	12598	7566	397	9557	11501	8715	10366	9721	7522	21340	8110	7487	16786	9479	875	7571	7437	11022	6388	8568	8722	6882	9607	8879	6725	11526	9893	6559	8631	6326	10223	7462	9506	10042	14265	2985	7918	7535	12662	10724	9732	7560	9604	7371	5756	11171	1826	707	8082	8816	11554	7612	7900	5194	7278	7789	8755	6308	9082	5645	7583	14424	11646	8296	8020	12102	907	11998	8142	8873	4888	5995	7759	5312	8783	3302	9102	31602	869	7952	6779	11477	7260	10419	7691	6574	8736	5728	1468	1765	8743	10073	8336	41593	7886	7289	9567	7485	6800	17447	10687	1512	937	14353	7079	6721	8535	10906	12389	8142	746	3528	9660	11647	15671	22489	38367	1841	2006	9358	14246	12443	9050	7489	6559	8021	10614	5655	591	1275	7615	7533	6211	10145	6586	7105	6667	6639	10064	4919	6672	1108	6379	9224	7803	9199	6389	4316	8586	8532	7695	5620	4406	6614	5614	5234	10819	3011	2416	4688	3303	6218	4710	6581	6634	5540	17651	5501	6712	3955	6272	949	6891	4192	5192	10444	7026	7247	9990	11088	3182	5304	397	6953	7147	3149	5165	4175	5324	3167	4280	5385	8291	1475	1163	7980	5135	6218	7676	5599	6745	3915	6937	6276	3204	5417	33346	20744	1566	5206	5180	6655	5994	5217	5729	6230	4079	4552	4876	4428	5172	6625	5228	7425	4950	5813		5132	4836	6844	6628	7436	4662	5387	5270	4800	1522	4793	4486	4769	6724	7476	6610	6900	5273	6900	539	5197	4877	5608	4777	6816	4478	7666	7055	5309	6245	6915	4222	4547	6138	3620	2851	3804	6334	7669	5307	3791	1476	3200	5308	7719	6634	3688	4138	4174	7257	5905	5030	4317	4391	3835	6471	5734	4144	4335	3843	4474	3419	7733	6321	4849	7387	5605	4026	6023	3768	6277	3521	3813	4025	4054	4022	7100	4330	3827	4502	4303	3701	5105	67000	7651	7620	4479	2749	4520	3834	7481	4442	4777	3952	6425	3767	4219	4518	5291	4619	4330	3533	5067	2945	3587	4698	3201	5427	5388	3851	5179	5406	5242	3769	3628	6338	3690	2797	5759	4289	4067	3633	4215	2771	3304	6555	4675	3898	3451	3261	3263	3648	4831	4770	3236	2031	1934	4635	4024	3366	5085	5901	6909	4666	3517	5832	1274	3048	5165	3744	4120	3553	6186	3162	7773	2487	8953	3897	695	4176	8092	3757	4590	4400	5120	5471	5027	2827	4181	1920	2895	3766	5172	5791	2823	3074	3281	4073	651	2379	3232	4824	2960	3693	3648	3414	5881	5957	3194	5033	36407	4825	3401	3718	3092	5574	4390	3710	4057	3949	4161	3554	4176	6216	2947	4383	3986	3481	3697	2987	3605	4058	2788	2597	1364	1495	3600	3085	4422	4490	3309	3348	3708	3135	2631	1871	4301	4925	7536	3082	3979	1956	4321	3696	3400	6608	3055	4117	2380	5963	4838	4505	4042	4488	4362	4048	85107	4346	3808	3484	3475	3515	3191	4846	3997	3434	4966	7505	8215	4570	2685	3316	3144	4372	3754	4130	3821	24696	4920	5125	3956	2698	3921	4183	7498	2614	2640	3642	4700	3572	1695	3617	3800	8139	3305	4133	4492	4497	5786	2376	3308	2651	5069	3114	4064	4719	4168	3115	4541	4769	4397	2251	19169	2538	1463	2637	6346	1698	564	3244	1096	1323	1447	32284	3551	1873	2750	2071	3231	2132	1228	2482	1471	5187	908	22729	968	1212	345	1567		1088	3544	2306	2433	1261	3305	1270	7761	1369	1665	708	1808	611	2811	919	839	1790	34787	26165	1645	3376	1239	3671	1510	1937	1300	542	1531	1005	1733	1439	3478	1600	305	2823	1388	2304	822	4502	7036	1337	23170	2677	3228	2408	4346	1662	2260	770	1649	2730	1023	14562	2369	1760	1653	2296	964	1810	905	6622	1141	2449	1231	13312	3640	3138	2664	4930	5944	5018	964	2651	1164	3561	1902	1444	2388	2608	1688	3987	3743	1214	1217	3330	1988	3033	1531	32836	4963	1779	2609	5115	3262	3243	2215	1616	1167	2023	844	12885	8153	2514	3196	3080	1940	2957	3826	1319	1608	3925	1270	4099	914	1067	1060	2106	3005	4109	2646	4870	3226	4422	8085	7454	3509	2320	1823	2546	2164	1888	2766	1284	4872	3090	2016	2028	4636	1217	5858	2013	1776	2633	1327	1760	1056	1424	2972	48775	1366	4216	9783	1842	2358	1692	11947	7005	56771	5543	3669	3383	3043	21064	1241	6375	3907	1640	1151	18611	6892	12282	4876	2053	1389	2093	6275	5738	1439	4136	4003	2445	64940	7287	16287	1877	2139	1882	2256	2293	2034	1586	1945	16715	5449	14622	3215	4427	2919	1395	4219	1305	37615	15079	4618	6342	2333	25184	3507	3198	6637	5970	1365	3177	2848	5090	5977	5878	6138	1790	2021	5180	3126	1558	8761	8880	4715	1357	2621	994	5457	734	21664	1095	10566	2398	4383	1905	6040	1710	1710	3320	1634	7078	2490	3040	1823	7129	8683	2233	10608	2640	8345	4956	9026	1559	5933	4170	5110	1927	2019	1495	5296	2415	4986	1055	1937	4134	2169		1808	5586	6901	4193	4032	4530	688	53273	64523	19416	41682	10747	4550	12997	2649	4266	1679	2369	2444	3888	7056	1939	6724	7224	483	1653	3999	997	42161	20565	24134	9530	4071	3153	6871	17142	2960	2937	1676	5425	4824	5541	2576	5907	2999	8064	2987		4153	1568	3914	5928	5954	3322	9133	3179	3737	1574	7609	10646	6137	7102	4197	5240	2450	2460	4131	1686	2277	2610	2323	1858	2204		3015	993	1203	6982	2747	5187	2337	6003	27434	6091	435	4626	5494	3611	7327	1900	5266	2086	2724	5656	2990	3718		7555	5239	4050	2927	2993	11341	125942	33078	14355	3433	3964	2937	17654	2702	8697	5173	4582	6944	5799	11396	5806	6167	2933	2545	2814		9507	2784	2840	2142	5035	2616	1861	3728	6102	4473	2339	2752	4744	7906	6215	7333	6337	3746	2619	2670	4629	2239	6055	3055	2215	758	3043	2725	2217	3497	1605	4792	5090	5961	6576	3863	5731	1353	15004	2034	3098	2031	2547	2719	2407	2983	2198	5362	4053	7302	7015	525	2214	6423	3549	2537	2554	3455	4117	2085	5947	2773	5224	33644	6336	4388	2269	3577	7867	4942	10334	5857	4797	2602	4417	3493	3032	8455	6074	1141	3527	9332	8316	17876	8196	13197	7621	6596	5983	3476	4626	4379	2675	2992	2990	2136	2902	5417	6304	4407	10490	15318	4333	10025	10837	11712	10925	6397	5942	5821	4110	3959	5681	6821	1982	2416	7898	12448	7155	2074	3115	4303	3124	3168		3195	4313	3247	5521	2323	1147	7371	3966	12341	6840	9590	487	6128	5432	3884	10790	4603	7876	12072	7204	14747	6769	5785	4783	2679		4099	8440	7430	10713	8490	6887	3886	3960	2336	3490	4420	12930	6644	6991	5232	9978	7934	5167	10143	5764	5656	266	6181	2763	3540	3969	2629	7475	6131	7149	7603	6824	5105	2659	755	14902	11775	11254	3580	4127	3805	5025	3118	418	4263	14353	5211	7072	4742	2611	6568	3529	4063	5855	4042	5595		15061	6097	5363	6826	4990		6952	5676	13459	7909	5649	4524	4874	4160	5668	3427		7127	7513		3138	5227	19800	4898	15634	9859	11871	8315	655		3454	5811	19371	1279	99092	10031	5397	27566	574	25966		8274	11257	22294	1809	24373	29316	18322	213	9754	19761		373230	220946	58305	689	36645	14693	167	4419	2905	507	889	10752	8973	19361	9554	5078	13682	591	7741	7572	8770	6479	7558	1746	5977	9061	6238	6626	12755	8841																																																																																																																																																																																																																																																																																																																																																																																																																																																																																																																																																																																																																																																			11418	14566	8675	9898	191511	8206	7568	11084	10970	8862	6135	4266	9098	15037	9844	9666	6606	7286	14945	6458	7515	9757	11278	7715	11583	12014	11789	12241	5377	7586	11269	11137	16066	17563	21201	22685	19325	19521	23154	13926	7242	6339	11619	11249	12761	12449	13102	9462	10379	16379	14932	16121	13804	14283	14008	13233	13567	9884	8651	17670	9331	10820	12650	11149	17460	10220	11513	13345	10340	12753	14730	8954	13853	11317	10206	10502	8667	8942	10536	9324	9103	14947	8497	17302	9764	21154	17094	30205	13744	14757	9061	12972	14940	19741	11327	15861	8125	14908	15327	22849	29914	14878	14973	8894	20956	9941	11412	12789	12164	16581	19506	24114	18930	23058	33111	18938	17281	68723	13441	11950	14292	16157	15562	19568	21105	29647	21420	20853	17013	14068	9622	11443	10009	13898	11803	17383	15819	20979	16631	14846	15539	12710	17356	8966	11795	11479	11938	17123	14578	9051	14208	10549	8250	9317	9430	15151	7721	7802	6480	8012	7284	14049	13202	8026	5715	10304	5742	9667	10529	34498	32633	39046	19188	17136	11156	15871	20581	22177	39964	29041	50199	30555	56327	35853	35459	30643	22660	9780	10493	15428	12132	18937	16492	20123	9866	15640	18226	14146	32843	24329	43598	25985	55928	32746	29419	237442	52109	26294	28717	18382	14154	12380	12257	16775	13827	15117	12629	17581	14307	8183	11943	9080	13976	11466	19236	18742	23610	22010	16612	22973	18039	24910	13718	18042	11869	9537	10905	7146	11224	16784	7228	10033	11160	9151	7820	9678	10819	8562	12107	15900	11029	10071	13331	10493	12758	12756	10569	12636	13460	1505075	96938	156071	11665	15067	10087	14862	6604	25646	21585	10429	12822	13518	32134	6791	4928	3530	18794	19237	19890	34433	11936	22239	16569	14118	5854	34090	18859	6331	10800	10258	25256	21631	9465	11978	11143	15597	18621	44187	25679	11564	11717	11923	26569	20572	13755	30275	23160	10584	6146	13532	9268	8240	7680	12009	12117	10214	18425	19195	41269	20699	21229	19670	78673	47174	8476	43257	21660	10672	31813	15599	29776	15895	17095	17575	26613	22096	18176	29184	13598	16835	8212	8169	9096	35513	8415	15234	546268	281226	314757	126230	14073	55393	27223	47563	44772	33077	27364	12749	62155	33434	13393	14487	30266	11743	55609	36835	259838	128822	174878	58456	28537	22732	7907	44438	16045	255397	104283	272109	81399	101873	293356	133117	85426	31778	27290	12666	30561	14455	15225	26095	21389	43745	11301	118454	104027	62599	127080	56445	122648	66104	47182	10807	106807	62481	82822	23706	127274	56255	86936	44693	40434	20717	22019	34486	19308	24767	10117	15969	9956	11890	77621	35108	35492	54763	63475	40650	35650	26542	24449	8445	29188	36786	29206	50222	17850	27421	25626	15487	13854	12749	35155	40510	18223	26163	16028	21721	15071	20047	22719	16482	18133	19424	17903	5683	23184	26392	27630	25637	23875	13600	16383	10834	8960	30233	17023	21234	16243	41570	14835	23658	13874	15297	8276	11905	9521	12458	13087	20852	15871	17341	13707	16091	17958	36591	11511	16588	11224	16776	10950	30241	16913	12514	9212	16409	13477	12075	9939	21678	12093	21615	12192	9672	17933	11888	10896	11248	9272	10940	23974	14721	8682	14265	10113	11451	10722	12964	16920	12058	17267	9444	15564	10377	7794	9830	6033	19622	16362	15704	21519	15278	6288	13301	12407	9668	23168	7481	7226	14787	15049	11558	9124	17353	10463	19632	8098	8311	13628	10435	11704	10210	10756	17508	10307	16005	14368	15522	9122	7050	11636	14981	13799	8720	8683	11045	11487	8761	13453	10504	11727	9541	7831	8861	7773	8873
104_20x_C-70M5D10N_P20_0h_R3	P20_0h	104	1	104	0h	sample		20	3			(56-68]	male	33.737	heterogeneous	1.10558	2019-03-14	13:47:24	581	785	928	607	728	687	1203	760	905	1022	1447	647	1039	838	590	968	675	1254	1403	1139	836	756	741	1479	965	818	835	947	733	749	570	739	899	675	1356	645	813	573	675	703	887	726	1056	1100	711	768	744	564	667	750	765	725	1207	1429	654	830	793	877	968	1300	677	748	790	689	864	836	1018	688	1268	797	759	671	668	558	690	964	809	791	794	765	761	718	689	834	614	1026	823	935	1096	739	605	1167	927	849	1013	596	808	872	980	1003	917	732	1000	775	1116	942	860	740	639	688	695	923	937	893	870	734	834	744	853	1462	724	788	787	603	776	730	696	706	775	637	765	695	1273	1162	838	694	732	1106	3449	881	769	868	926	933	697	1242	916	869	675	725	1111	900	807	679	57119	6972	986	685	788	838	779	810	634	1039	699	1033	1056	603	608	16460	810	589	934	563	1069	723	1007	867	686	671	649	868	585	671	802	524	756	773	695	727	593	705	611	696	716	722	541	662	706	645	502	676	645	907	793	703	729	706	643	658	2679	788	737	696	670	834	649	771	667	613	810	645	678	812	661	679	1007	682	567	651	612	630	717	821	723	631	649	591	648	778	888	669	752	636	558	823	800	994	1112	834	938	784	717	867	710	695	829	716	712	695	739	775	721	796	664	626	734	730	694	945	649	747	777	475	724	907	524	691	10549	621	871	643	581	677	629	678	701	1693	739	964	747	1329	727	872	662	607	833	739	658	690	863	898	668	1219	568	710	650	624	874	672	719	720	651	653	691	657	668	630	644	700	752	774	763	681	651	675	636	618	554	716	734	696	774	738	789	688	688	910	681	1878	863	760	731	755	662	650	836	599	669	690	704	613	889	1791	727	750	815	940	634	742	767	997	746	668	815	733	698	588	880	663	661	709	631	626	704	4418	717	895	740	743	895	671	671	770	674	860	674	659	846	722	837	796	780	796	912	1115	872	733	803	655	830	724	663	651	790	616	788	780	621	721	1134	692	754	562	788	669	836	630	876	867	1050	609	785	1302	666	720	708	750	685	643	791	764	726	858	808	945	931	888	667	697	873	607	628	683	664	750	656	804	772	754	679	625	702	842	722	1054	928	635	861	842	565	754	872	830	637	787	710	748	788	755	757	859	648	672	818	697	786	611	895	713	595	732	729	824	816	713	746	709	801	775	666	840	849	788	824	673	631	887	776	693	813	681	940	581	694	674	750	770	802	763	683	749	830	797	836	784	917	932	698	735	629	752	862	793	839	708	747	689	853	718	771	785	719	672	762	858	752	589	727	669	721	721	703	675	785	805	732	614	596	793	876	790	768	620	667	696	891	616	698	763	881	746	681	1228	750	839	1068	3788	682	900	745	663	779	637	664	737	559	1145	529	853	777	644	789	2854	691	1106	671	872	1016	682	984	853	759	784	697	859	777	1413	679	962	807	795	740	649	705	595	816	795	587	573	676	793	710	844	755	696	718	682	759	854	606	871	775	1365	663	676	589	871	891	792	594	806	707	747	793	1802	907	752	584	697	717	771	917	635	865	710	581	921	799	750	923	777	933	814	661	693	558	676	643	693	828	701	865	625	755	750	808	776	789	715	801	852	783	651	834	808	762	805	654	568	869	641	877	684	936	623	874	774	779	616	733	941	611	683	675	680	692	686	683	632	730	652	1043	654	737	628	675	755	724	995	2394	679	713	604	879	902	972	856	666	717	684	720	789	601	823	1189	697	664	668	770	1151	778	671	925	673	571	885	699	827	691	623	602	689	604	1155	827	891	605	979	610	643	624	733	664	903	912	844	646	635	975	617	661	938	533	667	552	817	644	984	677	776	802	561	908	739	642	696	640	793	753	930	846	870	813	818	1088	770	721	687	761	783	637	639	916	697	763	679	794	713	614	648	744	789	1000	797	651	1457	756	961	738	2531	1505	745	650	636	634	824	716	1142	656	653	811	678	633	673	7553	854	824	702	583	696	856	792	637	700	867	709	714	605	799	859	810	742	706	696	552	886	820	686	830	915	566	600	15537	642	825	6030	759	995	633	627	730	714	688	753	850	652	777	867	795	803	687	701	671	625	698	766	665	639	769	798	680	858	1054	696	804	690	660	676	1042	843	697	835	732	951	732	710	813	904	654	564	698	626	782	814	616	550	899	758	899	687	860	758	725	654	718	701	780	693	682	839	805	754	669	781	626	696	705	677	788	740	659	799	646	904	673	714	668	781	1930	582	716	661	926	689	702	661	805	861	635	790	971	640	819	655	721	752	657	784	658	720	779	680	784	682	696	722	709	851	744	778	601	834	980	705	717	648	702	794	781	694	702	714	746	620	883	868	758	877	741	681	711	617	788	630	637	34892	701	1637	739	797	630	625	759	805	668	863	750	725	719	610	739	710	670	659	782	785	651	819	999	649	745	863	966	888	934	1475	774	754	665	640	1163	686	759	837	764	716	789	684	1047	684	790	706	669	723	749	611	886	714	760	620	767	798	734	630	1642	685	690	6759	643	680	879	702	818	575	713	859	648	668	751	755	810	686	672	636	804	866	692	751	646	600	762	763	2846	747	628	668	563	621	711	616	638	612	772	728	661	721	785	595	703	695	759	851	580	687	709	691	2140	666	618	1104	1292	1061	580	666	620	658	628	885	729	791	953	659	619	753	610	837	748	748	705	744	700	823	734	580	642	891	752	666	685	824	753	864	690	631	619	657	694	644	747	757	655	585	721	817	840	537	744	599	860	663	637	673	570	783	680	658	720	599	575	893	682	588	603	780	805	745	498	609	760	914	895	544	714	749	15484	622	527	659	721	699	726	1342	877	721	799	716	747	704	666	643	634	638	679	740	729	640	765	730	819	649	592	593	697	747	694	726	1089	670	639	756	799	708	731	751	833	1252	861	684	1024	697	840	701	742	594	697	593	827	645	714	797	593	805	577	528	689	768	745	645	732	751	817	708	720	663	1302	914	644	848	780	800	741	674	711	627	782	702	841	835	572	844	651	636	683	586	995	763	555	722	670	706	635	818	17672	17383	689	687	736	876	833	717	654	863	556	942	710	615	876	880	601	688	594	758	720	730	732	702	613	693	711	577	788	17369	705	749	736	747	722	723	649	701	618	595	666	817	871	832	670	727	640	719	803	989	850	721	589	710	722	590	670	721	18964	618	787	712	639	924	692	1045	681	755	698	700	661	578	806	641	764	581	563	670	1040	699	596	658	698	878	830	695	1877	601	797	660	649	851	772	635	648	792	771	667	726	595	838	660	677	895	616	828	751	720	817	769	730	745	738	765	818	663	668	923	540	713	571	690	670	568	828	688	698	774	763	644	743	540	682	739	728	666	724	693	705	760	810	532	10168	1006	727	774	682	670	664	729	612	9395	724	705	16473	1763	665	7277	688	696	1167	717	608	24903	6532	817	743	890	1409	1685	917	744	809	1034	5476	681	1207	687	590	668	731	597	866	9281	1057	669	775	830	766	647	626	703	860	690	1713	1051	630	643	835	768	1192	1011	801	701	779	1015	999	662	704	790	872	624	627	721	633	1245	1996	1190	972	853	732	788	1264	736	924	850	610	2313	700	2141	753	782	4034	907	730	1563	912	1601	752	806	662	1159	1003	5132	720	578	691	693	813	857	785	1172	793	8498	606	721	2214	642	752	1544	1050	1507	1001	716	901	669	1961	852	636	613	621	691	717	875	961	1627	2048	1267	842	2155	721	2105	828	1220	655	635	1781	781	1019	1135	1374	620	682	2082	708	526	720	944	1164	756	957	728	1114	2061	790	1326	2095	741	751	897	1453	667	1188	3342	1419	650	1656	696	766	1129	1926	1319	997	768	1199	999	787	902	638	821	698	1047	1175	695	1472	1357	664	664	1717	643	2018	1006	833	1673	642	1430	959	929	1237	933	2512	816	798	687	840	1055	825	1628	834	1393	644	672	809	711	939	20426	829	9549	1414	4961	1795	640	842	1082	816	652	954	2321	882	1366	1467	1159	856	1196	1167	664	3602	1685	957	1732	692	1000	654	1432	654	1067	896	33008	711	786	935	875	780	939	2016	575	1502	1064	641	887	711	779	756	756	1132	909	703	742	1817	1139	626	663	1231	707	810	1156	916	672	751	718	625	1154	1558	679	1113	1771	1725	1747	776	3420	1315	10571	701	960	1441	2467	1480	700	1615	735	1295	2012	707	1101	803	694	892	814	822	782	930	1079	614	724	827	778	765	1817	1016	1268	693	983	966	808	746	1612	2670	1569	755	1382	990	1843	886	760	964	1039	613	1177	2479	710	1606	1475	806	742	773	2129	972	796	3426	691	1022	621	653	969	1628	820	1212	1194	7108	10980	1015	803	2109	15430	5695	15340	829	852	716	8907	9728	702	6546	969	729	726	691	1313	7859	714	1119	682	746	684	1081	1149	450	831	674	6769	30604	751	3669	680	825	2360	999	4098	2553	2090	589	740	908	2093	659	654	6805	744	545	708	702	998	717	622	2618	656	1030	1057	692	652	870	767	917	1517	1289	900	832	1262	1382	823	854	820	1150	881	997	60446	992	699	805	1014	885	1435	800	1019	1207	804	1020	910	752	812	892	703	763	829	1111	729	875	1123	812	1038	9953	50307	890	1692	1561	878	1138	966	1167	1309	991	897	1180	903	5796	685	687	846	767	766	799	778	1719	922	759	792	705	1303	1119	555	1091	748	1126	777	900	807	654	731	804	690	741	850	597	739	1480	2243	169	1317	9097	6399	9529	7374	6545	6876	9665	9133	12337	6670	7674	6237	7273	8228	9351	5336	5935	8360	7614	5725	7616	7481	6421	23476	7121	3699	10012	7128	6147	6274	6261	4726	5814	5890	7421	13314	5793	5032	7616	9819	6854	5500		7229	5839	6331	4092	5602	9963	7213	5997	6208	5672	4908	5412	6024	363	5204	6617	4684	4974	9551	7145	7868	173		10812	10564		6944	6594	8674	4698	7313	3833	10174	6426	5801	12453	7854	967	12724	440	8240	10960	7372	9248	8872	3759	636	13251	6549	8017	12596	6739	10389	1510	2176	10384	5839	8841	7137	6519	149643	6629		27498	2432	6099	495	8078	5407	6660	2006	5670	11424	8062	6171	7633	10681	10282	11576	375	206	9451	7653	5790	10103	8249	10300	7860	8705	6220	5821	487	8262	10218	9183	6309	8245	4437	6153	6873	7377		5450	9956	9383	8368	7689	6127	9894	8990	9562		6461	5828	10955	7104	6932	7885	7595	6150	7204	9897	8768	159	9975	5791	8337	8712	11698	9456	6113	6996	7305	5443	756	6742	7931	6082	5495	6422	13490	6050	6999	9574	9763	16574	12967	1181	9662	8121	7013	5945	7942	9264	6961	6123	9182	7422	9597	7716	4808	8027	8769	5578	7521	7230	6888	8584	968	15631	6304	6773	9348	13113	10407	8117	5600	5269	10399	7378	9687	8941	7346	7654	7066	11516	5896	6528	10389	6963	2077	10792	6926	7359	6028	4534	7652	7398	9486	10194	12073	4232	5877	7048	8955	8841	8009	6323	8883	6767	5971	3605	6580	8176	8679	8012	8287	10378	6281	6235	2537	7143	8639	9131	9075	6205	8362	8168	7760	10444	452	9746	6561	9389	8419	8088	7328	5599	9777	9886	903	9769	10744	7794	5175	8135		1643	1056	11126	10369	7385	7646	11076	7880	6703	9201	8688	992	6208	9236	8536	4682	6796	8891	9323	8845	9560	5203	7123	17061	7278	10053	5371	6823	10009	10716	6649	7185	16085	238	7210	8455	6028	4468	6398	7396	6315	7508	8505	8654	5166	817	6893	8098	5598	8872	9058	6143	5885	12489	6564	6344	5317	7000	7655	8274	8915	6613	6948	7138	7703	7123	822	3535	5022	3144	5475	5982	7618	5004	5277	6852	6303	1276	737	6079	6314	6106	6052	5049	5514	5861	9159	9998	6637	4405	5283	6619	7008	7951	5229	4768	9238	1282	5898	6182	6595	5380	7159	4855	5982	5284	4272	6351	158	978	4463	5562	5743	7422	6363	4356	5015	6829	8302	1853	1949	7664	6405	6977	18684	6874	4166	7468	8812	4792	5858	6555	1532	804	6369	4932	5610	9654	8684	7616	9934	1537	2114	6476	8321	16250	18529		2853	2544	13405	11514	13120	5400	12599	7694	12014	7503	5856	615	856	6572	6195	11011	6069	6692	6302	7208	7293	8991	4713	6931	870	10290	6257	9049	8078	6471	7260	5656	6960	6902	5978	6890	5172	5414	5173	6626	4538	3925	4612	1037	5846	3685	4053	7452	3969	5284	3627	4806	6183	3832	2015	4502	3522	3539	7674	5711	6100	3190	5182	4210	3459	379	3846	4862	4927	5306	5010	8219	4880	4015	4730	3607	1017	1574	4843	5144	4670	3041	5735	6572	7046	5115	7156	4969	5057	44309	42996	2410	5250	4890	4626	5369	7226	5208	6192	2688	3763	3972	5272	6313	6393	5044	5065	6443	5700	609	4267	8167	4584	6748	6225	3113	4344	5590	3452	1969	4966	6025	5424	7115	8097	5106	3746	3551	4378	399	5190	5243	5569	7218	4804	6020	5340	5553	3890	5034	7774	6459	4150	5066	3824	2602	4347	4208	4832	4747	3491	4116	3865	3013	4261	6299	6203	7230	3671	4523	4400	5279	5360	6520	4567	3649	3185	2440	4629	5095	6627	4697	16323	4173	2182	5875	4924	3111	6776	3327	6051	3532	4722	4239	5968	3210	4208	2745	2867	4352	3554	6501	3622	51086	4602	3677	5617	4698	3964	2812	2073	2572	4001	6819	3083	4100	3459	3548	2660	3143	4199	3331	3067	5413	3285	3246	3913	3007	4107	3949	4642	4999	5485	22695	2582	2392	3244	3737	4223	4613	3844	4648	4601	3138	4191	3277	7181	4324	6719	4800	3039	5922	2895	2999	2754	1749	5556	2740	2614	4459	3361	3254	3943	3613	4705	5686	1535	4241	4494	4161	5229	4217	3853	3297	3535	3988	3961	3665	889	5323	3012	3291	3498	5475	3485	3835	1932	3220	6864	1566	3729	4080	3223	3348	3913	2539	4447	2945	334	4132	6466	3436	3941	3984	6420	6777	6426	3080	2336	6869		3141	2122	4064	3252	4101	2827	2602	2209	4659	2746	4469	2933	4654	3289	3625	3944	3947	3196	3074	3155	3648	3834	3389	1809	2072	3951	3116	3576	2910	4732	2898	5296	3781	2394	934	5129	2452	3299	3814	1766	3499	3904	2775	4111	4349	2643	3798	4101	5304	4206	4413	2276	5065	3826	2255	71408	13405	5184	4782	2050	2228	3532	3789	6274	5627	2977	6561	5182	9244	2039	4563	2613	4815	3186	3048	3197	20807	4208	6753	5801	3007	3274	5087	1603	5491	4073	3127	5000	3037	2583	4202	2983	3406	2952	5218	2812	4121	2545	2875	3252	4397	7036	1911	4682	7598	2646	3859	3905	5310	4122	3628	12660	4183	1036	4930	2098	1829	698	4836	1949	1161	1403	17634	2949	1179	4774	3296	3197	3976	2921	1332	1503	8909	1605	3720	1688	3379	584	2565	564	991	4929	4231	2130	1679	3473	2025		2512	1672	638	3630	414	2841	1152	1237	2282	4589	30569	2480	6221	12828	1877	2990	3445	2490	926	4610	577	2087	6343	1767	5499	1975	4771	1336	5423	1664	2794	6851	2108		3517	6952	1969	4886	2419	3360	938	2222	9847	969	8246	1936	1020	801	3643	1015	2778	1293	6578	1544	3358	1411	9457	4858	1103	1625	5557	7004	4858	1589	3392	906	3446	2052	1009		6434	939	6517	5242	910	960	3410	2722	3935	1131		5697	2630	3259	1445	2918	4130	1783	2441	1317	3458	1251	697	3258	4254	4433	1399	1053	5505	4116	1605	956	3722	2294	3059	1287	4766	3697	4748	2684	5002	2030	3391	1834	12426	9069	8287	2435	3324	2113	3266	2385	3155	3641	1620		3728	3882	2076	5108	859	4009	2886	1400	1473	2001	3117	2112		4381	43185	1997	7024	9421	2203	2302	1175	13602	7404		3673	3370	3645	2698	30363	1390	5002	4640	3191	2624	22009	7941		7732	2225	2046	1438	6325	5483	1821	4845	4294	1778	59362	11386	15539	1798	4085	2083	1505	2997	1871	3236	1783	605		12918	3990	7622	1474	3960	4254	1160	27560	12254	6554	9547	3590		1788	3252	6598	6260	1474	4497	2538	5267	2567	2767	7559	2644	177	3773	2099	8253	14363	12677	21120	3529	8219	2036	8037	1502		1439	4818	1408	7994	1806	4122	6367	2413	2716	2020	7146	2584	18218	3855	6090	12438	2595	9564	3927	6261	4161	5911	1953	1170	4313	5022	3058	5306	2106	3756	3029	4760	1058	2227	5420	2688	378	4372	5128	2204	6209	2219	9006	3915	20851	30815	12691	21293	9476		7296	1830	5997	2333	3652	1977	5008	3736	2606	3585	5131	203	2894	7701	2118	21929	5365	14194	7775	5354	2535	7364		1509	3740	2577	4466	3432	9870	1284	9702	7358	8498	3762		4609	1438	6639	4581	4901	3240	8771	7180	3101	2858	3978	953	6229	5193	4442	2924	6096	4145	5652	2854	5484	2930	3255	5265	3250		3586	2285	2090	5190	2267	2890	4324	3670	17400	8678		3769	3205	3208	2197	2638	1964	4028	2451	1876	3649	1705		5638	5624	4981	5109	11094	15919	35205	10948	7464	2359	3582	2819		3447	11299	3980	4424	6984	4753	4019	5241	3740	2311	3083	1152	2067	4191	2736	3906	1920	3560	2403	5308	2483	4834	4062	2067	238	13116	5064	3699	4727	4347	3524	2804	4111	3346	2782	4886	3634	3045		4703	1904	3437	3461	2527	4307	3113	5355	5155	3040	4632	1493	179	2756	2820	2444	3048	1962	3238	3533	3923	5386	3356	10817	8287		7198	13667	3186	3557	5818	3007	1226	3995	4727	2128	2661	180	2120	3688	1930	7757	7648	4778	7269	4481	7116	8081	3822	1521	4074	882	4390	2793	3483	11119	3918	13651	10972	12041	9439	7776	677	5997	4685	3797	4597	3479	4400	5780	2060	5220	2220	4110	9722	567	3551	18311	9063	13010	19896	6316	7197	7837	6950	3908	2607	8243	3560	8950	16770	17459	10193	3767	3244	6228	8175	7492	383	6714	5193	3789	2830	4227	3538	10106	4794	4536	12349	10795	1049	13298	7364	3000	13046	5582	5952	13771	6846	16217	6421	5607	4806	6174	307	5017	9911	7029	5080	3030	5303	4416	5351	3554	12169	7730		4712	15778	8118	7559	12281	3750	8327	5087	11841	910	7273	5716	2092	6380	9219	4988	10579	4095	6761	6352	4723	4470	210	7478	8768	8784	4181	8079	2064	4765	6553	502	2857	10040	6260	7152	6200	3442	5246	4274	4543	3472	5709	6798	420	8148	8263	7004	5009	3410	524	3934	4122	9846	6441	6163	5328	5223	4627	8441	214		8318	6733		12857	14912	156	487	19891	12887	11120	8713	935	57375	1805	5083	39533	676	172651	95208	882	20417	461	15685	8849	8587	23667	24544	900	20556	53704	25055	214	14234	19140	201	104488	68430	17678		33704	23569			2433	175	408	9504	8937	1214	14324	5937	10765	623	7372	8699	10012	4797	10765	2171	11788	7744	8290	7029	12946	6469	963	782	884	598	736	833	971	3935	1565	1644	6164	1315	28484	5580	1058	4613	2068	25478	6033	52794	12818	1460	1114	13234	2017	1323	781	1604	1419	1171	1405	1491	3104	3877	1143	1167	1382	1048	1480	985	1138	1057	2342	2542	72286	15657	27810	6198	1649	1659	920	3239	174699	39171	61733	11249	2610	757	963	7808	4649	1534	1420	2550	1177	1980	937	9398	1413	1017	5267	1695	1391	1458	1705	4236	1461	2988	1144	3552	1435	1000	16704	3666	3860	1338	1435	1363	1799	1390	1089	952	1246	3345	2250	924	1536	907	1253	1835	1063	920	924	1190	1428	2130	1123	1719	1595	1486	2391	2343	1492	2260	2365	1394	1030	1218	991	1672	1300	1483	763	1933	812	1468	1070	1011	1125	1085	1262	747	1221	2539	1718	1712	1208	2116	861	1432	1218	1716	1350	1066	2413	1167	1248	1060	1341	2277	1073	1002	998	1313	1210	738	2096	2226	1822	1833	1438	1324	883	1244	1643	1685	1183	1578	1361	887	1554	1797	2018	3743	13749	6592	7436	2587	4378	2308	2235	1958	3120	3629	1542	1107	1358	3764	5859	3681	1466	1421	856	1927	1629	997	1349	2477	2829	3964	1456	2837	3147	2753	1904	2422	2294	5757	3426	5568	2178	2703	1480	1755	1181	1902	1532	1661	1502	1584	3189	1153	1733	2116	1354	1979	2047	1477	1734	1547	1009	776	1592	1047	923	1630	3146	3452	4852	5599	5305	4210	5029	3126	2426	1477	1107	1311	1587	861	3070	1133	748	4327	2827	5614	1842	2686	1790	1749	2545	1857	2065	2162	2382	1563	3025	2970	1017	5500	4199	7520	7702	9944	5356	6848	15637	4879	4672	1730	1004	808	1537	967	908	1616	2039	2897	3484	1590	5589	2928	4034	3761	2051	3565	2106	2221	1791	2848	2071	2608	2461	4546	1315	17310	7956	13361	8006	5030	11892	6899	1561	3183	1779	1265	1524	1935	1865	1555	1368	2124	2607	1797	19615	6911	9943	6204	5235	3786	2652	2538	2585	1750	1943	1357	2188	3024	2938	2571	987	4069	4693	2319	36700	9807	13991	23375	6460	4428	2169	1606	4358	2787	48620	52630	19904	35083	3497	24075	22734	10389	7479	5414	2318	4240	1184	2029	1847	7251	1246	10551	8630	3616	38826	18455	18615	18924	5496	76651	27428	16857	4043	31952	8635	64058	11501	79278	78723	27257	13586	6211	2599	4416	2720	1944	1284	2477	1094	3053	3727	6190	43974	21377	29266	27242	5829	87583	39624	19268	12742	4887	3860	13979	3732	28096	4171	11871	24065	4047	13758	8570	4819	3217	1704	2733	1871	1368	1167	1235	1790	2402	1166	18470	10339	3786	45633	10865	22022	17012	5817	13948	3639	6215	2371	2198	2024	1471	1313	1219	2804	2301	2895	2392	2152	1787	3075	2444	7544	2758	2948	5046	17038	8095	3407	1574	1478	1703	5845	3880	3507	5713	2731	6102	7322	3082	3126	1902	2277	1939	1115	1127	874	2555	1085	1545	969	1476	2330	1126	13987	16472	28586	6105	9972	3212	2641	916	1396	1389	2465	1947	4729	833	4128	3895	4683	3161	2147	4242	2817	1481	2300	1300	2269	771	1513	2672	1173	13191	6045	10809	8379	24142	3362	34044	15259	20944	6143	6528	2743	1116	1864	1914	1726	1554	1739	4003	1731	1850	1674	1485	952	1424	1225	877	1564	1365	832	4064	827	1619	1650	6776	2161	124445	187133	57459	49151	23052	15906	4470	2147	891	1608	990	1319	1377	1884	1004	1736	1356	1287	1663	1424	1088	1774	1912	1222	1799	1528	1702	1073	1091	698	3510	5795	1642	3645	1992	2896	2100	1190	1037	1313	1618	1227	1414	925	1234	822	1106	1107	1490	1838	1519	1581	1446	905	1047	1517	967	1011	1364	795	1294	1078	1038	1119	624	969	1174	839	1214	994	1102	6745	12525	8934	7425	179402	6598	9308	9856	10392	7500	8062	8428	7231	6117	6799	6482	6869	4593	8456	7537	6060	5966	9611	7857	7953	9247	8755	9149	5465	6768	14907	4495	5690	7714	5503	10587	8242	9362	7307	9237	9505	7614	7031	10509	6126	7098	10312	9317	8659	15265	6857	10546	9797	8525	8142	7783	7495	20177	7995	8511	8414	14820	10507	6195	8218	7345	6439	8017	6955	7990	7913	13389	8569	10701	12644	10292	12788	11240	7414	10383	9026	8011	7321	15787	11552	11465	14925	13774	16056	14843	8076	9544	11415	11688	11434	16511	12237	9680	17294	22838	32284	17478	13784	9157	7744	14024	9700	19338	11539	18055	13558	17372	29935	29580	32283	20345	17008	91099	15020	11489	15058	12856	11308	18964	20112	19431	30239	20427	22378	17965	15761	8628	12167	12029	7978	12812	14866	14703	16833	22342	10245	14675	12900	8877	12984	16972	11925	17964	13228	11830	13129	17296	16008	14339	18208	10432	13429	10156	6492	9176	7236	10251	8280	14655	11211	6492	7880	9690	6186	11668	13912	12829	16628	8098	7197	17932	12944	15370	20639	16013	19433	13375	35483	15373	22399	16767	11615	5476	7191	8210	10734	10120	16135	11721	9029	10156	11952	10122	18057	18312	23709	30324	21761	15799	21099	202926	30802	28618	31781	17581	8952	8020	9453	9168	12482	14280	13052	12956	12985	10488	9329	7488	11485	12897	10538	18773	21800	17953	10443	16975	20716	12465	6829	7953	10942	7570	12280	7660	6028	9834	14504	13061	11214	13099	8623	7458	12578	7683	9226	18164	11580	5662	21313	7210	9827	9016	8576	10149	9360	1535359	88949	163514	8102	19371	12817	21888	10638	33101	25951	20906	15186	19945	15923	5665	4683	5151	31251	43222	20613	59663	29294	43480	28529	30921	14377	20277	9879	12754	8336	8573	13241	9043	9669	13883	14718	20004	24557	38279	24824	14513	13639	11612	13209	21885	9446	30853	17691	11860	6714	16271	13856	7939	15413	19388	12463	10715	9151	18990	42354	39743	18789	16101	47901	28236	35573	33037	18551	10380	21132	7841	24148	14403	23830	24695	34429	22126	32122	27437	21824	22379	10110	7686	10498	21871	5892	15258	538032	265710	391597	156531	63558	62546	33222	60715	26803	25976	38126	22801	70753	35648	20596	29771	43106	20259	47414	22734	274678	106786	215172	80609	29102	38562	18287	27715	12221	267960	101238	278229	74694	55459	387418	158206	99299	41446	31119	18832	28249	18943	30752	31914	20799	40794	16522	102402	93552	62755	106824	37347	181266	70190	61132	26799	84897	47344	85924	17049	144935	75475	101018	55263	54241	37727	44187	25759	17813	31403	20015	19449	17253	13412	49237	25970	52952	41640	74068	87515	55926	32669	21587	19348	29003	47833	14878	65658	17466	19902	32317	22123	21050	7860	37087	45081	23029	29367	23436	24603	18562	30758	36680	19177	19370	21282	23823	21500	40947	39547	31542	39880	50701	19888	15234	20427	9601	22760	16040	25139	32007	41764	15793	34735	16500	41258	25551	39978	23191	21818	11570	13931	13436	15098	15153	15694	36648	19253	14711	16587	10038	12064	17703	10471	17874	13801	14984	13661	14793	15382	10366	24973	17328	22411	10717	14320	20597	16255	13749	12386	11893	7028	10983	21402	15828	11372	12918	13173	12066	18242	17405	7267	13536	8399	10589	10068	12379	10204	12588	10390	9837	9491	29679	18670	12074	6443	10669	13820	10929	13162	6910	12810	5892	8540	10657	18526	8590	16166	7017	12122	6189	10424	6434	12952	8154	12203	11538	10725	11407	7759	12476	11546	9648	9644	12216	9259	7296	7422	9516	9252	11669	9317	11622	9206	11842	9101	8023	11145
105_20x_C-70M5D10N_QC5_R1	QC5	105	1	105	QC	QC	5		1								2019-03-14	14:47:25	431	600	791	1122	739	598	961	901	719	1028	1131	1678	1077	935	931	859	728	1017	1218	1448	1148	1032	1177	856	1215	812	654	852	701	628	1090	577	1241	1669	678	752	659	771	866	1232	764	718	1054	845	800	545	814	763	775	747	1183	1114	1626	579	655	973	764	1149	787	1135	1035	740	583	590	699	729	511	509	808	656	1000	1111	872	862	951	925	865	858	819	588	622	644	1033	697	730	741	650	1295	1458	1167	986	955	1178	866	923	541	558	1154	842	1094	661	971	1020	633	1094	717	557	675	948	1412	679	1008	744	633	790	841	908	760	921	605	589	763	836	943	755	1171	975	857	1141	1168	927	1128	1205	820	538	666	709	991	574	563	940	849	947	960	784	638	628	539	677	764	718	928	1396	747	43089	6766	827	604	733	703	844	508	761	935	539	600	621	733	7562	12493	639	773	777	657	1093	826	758	816	610	627	525	562	660	589	675	772	575	717	569	577	864	665	875	558	686	539	680	587	567	689	597	568	815	560	1293	518	618	740	1054	580	1090	542	568	864	718	616	548	759	485	558	468	533	654	606	562	617	678	487	663	639	3270	766	541	889	632	669	631	572	695	710	568	608	917	572	586	466	610	589	915	546	666	665	860	737	659	607	615	765	697	479	699	668	670	542	690	750	562	700	555	490	486	704	592	587	658	668	590	686	603	671	679	557	548	622	865	532	606	824	750	571	553	695	654	440	756	525	643	633	633	533	611	736	683	609	761	534	500	591	598	546	703	573	812	556	661	544	515	579	590	891	620	497	627	457	662	1059	508	677	470	566	597	589	494	563	714	1166	696	637	519	1864	654	645	868	618	652	564	599	573	551	787	1306	578	502	573	1794	631	1046	673	663	699	569	475	602	735	658	1089	715	2255	738	785	712	723	609	666	609	650	616	877	674	492	572	570	579	604	901	512	649	512	883	692	783	665	734	848	732	741	658	1809	729	679	828	547	663	641	1060	599	795	804	661	671	775	593	718	684	749	785	914	873	432	580	545	570	561	503	744	655	583	736	603	543	828	604	653	470	676	623	714	492	828	579	598	615	541	578	706	699	618	682	830	596	622	1045	721	695	743	513	611	397	600	829	493	634	1066	601	558	709	818	589	512	697	609	758	598	746	575	560	899	604	665	693	831	494	619	638	729	611	452	662	929	787	740	651	687	930	785	603	806	744	709	692	825	1031	512	442	552	661	731	762	728	953	599	625	686	700	538	575	1007	790	695	1036	757	648	531	671	712	543	678	532	782	732	625	630	895	719	661	569	514	556	642	540	632	674	755	686	666	1035	852	584	867	999	761	928	859	551	795	825	813	633	628	987	662	622	881	610	728	611	833	551	591	1020	727	549	940	701	727	802	603	878	726	549	727	862	614	3833	681	531	741	897	978	844	698	792	868	712	756	528	883	788	757	747	601	654	580	821	1106	829	699	949	670	793	620	1555	768	1084	867	707	480	700	725	918	538	500	617	791	749	589	649	979	974	783	598	541	778	903	718	811	707	768	773	922	897	951	726	654	1070	550	684	837	695	611	911	683	753	580	1199	798	682	625	729	733	631	648	645	579	633	654	800	681	485	655	716	546	614	678	574	712	1187	723	583	640	604	799	689	601	736	597	668	719	628	572	506	1069	1030	592	660	559	778	567	609	554	711	760	559	697	723	569	634	633	861	536	566	490	592	592	566	593	602	621	627	716	612	777	651	623	784	764	506	707	742	772	1027	665	813	600	616	544	596	633	586	673	585	741	804	597	526	683	700	765	775	578	536	761	614	448	1361	800	630	713	851	644	777	546	541	654	758	679	704	615	502	554	722	594	528	620	704	559	908	675	527	917	771	620	563	644	543	729	622	885	652	694	688	753	699	662	579	611	765	625	707	622	658	606	603	576	550	629	550	689	668	594	2420	1580	576	653	630	654	602	522	677	574	573	767	667	869	760	3316	589	595	496	570	770	557	580	687	569	685	849	683	584	536	607	569	587	674	573	548	453	582	685	711	812	469	614	614	596	578	597	739	669	624	606	639	608	681	515	830	462	730	747	592	795	483	807	656	455	659	592	820	688	682	535	680	566	643	566	538	530	731	668	509	612	595	747	689	636	595	485	690	593	665	875	613	483	497	581	587	574	654	557	893	816	881	600	622	755	629	453	614	513	545	699	558	556	670	871	507	601	710	491	631	654	579	709	608	488	607	465	444	539	622	593	611	487	482	593	617	599	678	523	606	756	602	558	667	514	697	648	704	635	544	675	580	669	539	550	630	637	636	707	638	520	646	369	634	666	531	516	502	594	678	585	530	536	670	520	727	632	512	638	619	646	653	575	686	803	642	568	757	923	606	679	523	567	663	606	682	547	715	621	544	584	539	588	629	619	769	634	492	380	663	586	578	543	523	463	686	879	622	752	681	522	637	613	628	508	647	653	825	597	636	660	740	594	663	673	710	651	579	599	540	534	690	568	517	667	1730	583	553	692	662	573	749	491	562	795	654	855	662	551	493	506	637	652	789	600	612	643	623	540	668	610	5793	1211	930	631	580	803	612	1346	587	676	663	520	681	642	901	630	649	604	539	789	675	591	563	657	644	615	700	582	623	478	1143	731	720	971	662	861	539	544	587	872	694	502	660	706	593	690	650	612	421	514	673	596	652	551	651	621	661	517	673	689	547	677	478	511	586	544	710	518	944	819	558	690	699	600	649	570	775	627	833	568	585	553	661	685	829	748	678	584	601	741	556	605	849	911	543	596	545	605	673	733	492	806	614	546	721	513	641	485	522	644	834	517	1067	514	562	622	562	619	604	579	559	579	523	676	842	562	673	581	616	542	570	618	621	797	521	656	593	673	532	726	798	746	597	557	919	864	628	658	762	3640	632	944	679	612	842	684	614	819	633	626	749	559	636	644	592	7058	597	750	704	679	591	539	818	612	586	519	656	539	667	544	621	859	593	663	725	589	653	855	677	769	539	877	705	620	648	649	547	592	470	815	646	694	5879	7831	637	710	546	713	786	635	623	913	578	667	655	641	814	644	715	679	826	1148	612	887	526	576	626	452	576	654	673	3757	592	597	752	550	737	440	603	587	596	602	575	528	546	512	510	730	684	754	495	687	9704	683	531	517	563	660	521	674	6018	640	809	629	633	589	453	650	584	696	617	703	789	689	613	620	686	555	687	680	519	683	706	563	614	595	1345	540	1258	635	485	482	636	562	613	620	626	576	584	439	584	897	578	680	535	540	590	658	509	982	677	697	531	774	554	522	1193	665	649	832	553	558	659	812	480	499	632	627	711	687	595	588	606	545	601	632	654	709	465	669	542	539	814	463	686	1145	626	506	664	622	611	675	601	3407	558	727	4859	1021	20779	1560	578	596	848	536		13222	4315	508	770	605	638	771	523	779	618	846	1207	815	813	653	954	1014	679	822	1082	527	957	713	586	1032	521	1468	682	1060	1627	540	1214	551	553	681	1683	713	743	771	608	826	528	624	677	678	727	1084	617	652	582	1701	959	1724	1122	871	1507	1589	622	787	805	874	2949	459	1215	1834	836	2040	1276	745	7246	882	686	1402	2383	1126	621	643	1552	833	668	1473	679	757	466	258	671	1107	765	963	553	557	569	786	2704	1574	1775	1889	1511	5626	2891	1153	898	616	1113	1217	891	794	1673	717	879	1400	1730	589	7863	1860	1886	1735	1752	5507	5734	3806	592	524	1990	598	2661	1219	6265	1425	994	2266	1207	642	785	1108	2994	1325	1664	655	998	2201	1116	951	3437	986	2702	708	2065	1061	1581	4960	1109	2138	1197	1179	853	740	521	652	637	2153	2497	1070	709	1295	881	750	1346	1714	1249	697	1445	791	840	587	894	451	1806	949	678	1137	970	1895	1894	1353	1916	1035	942	704	826	907	582	2280	1079	1082	540	1389	948	766	1102	459	679	11272	5819	650	1645	2836	1012	11897	785	708	794	639	1138	1133	1103	1654	1986	924	859	566	866	829	5995	2330	739	1860	1912	2515	660	1821	2543	1826	1281	18626	544	605	2322	1897	931	2355	2622	1053	1492	986	453	761	537	2460	1487	1785	2512	1772	2430	2589	1838	2507	2408	633	2164	1265	1141	2036	1449	698	3359	1862	741	2140	1183	685	2755	2660	2877	623	2192	2444	2186	1377	632	818	1139	1341	735	485	1485	880	875	1112	814	1045	1018	1214	1060	869	808	1762	1318	2119	577	750	1237	1441	897	3991	1251	2377	560	1516	1902	1329	527	1050	746	845	798	719	723	1302	1027	630	1455	1258	908	1835	5410	564	881	1331	578	1265	825	1253	1971	708	624	888	2445	514	5607	1143	1221	772	1162	3691	7271	12812	1444	596	1248	13964	6838	18452	785	1467	655	10598	12433	553	10822	789	510	591	622	1717	3867	564	2542	1040	855	677	831	592	842	972	862	2783	6604	674	4677	463	6154	5509	558	11887	4684	2205	639	691	990	1662	648	740	7639	621	574	495	940	1975	529	592	1324	492	1324	1345	595	1581	707	1937	1703	1534	1376	1196	1616	3095	1365	4022	1282	835	1124	937	930	58344	986	1598	1466	1514	1472	1010	1439	1201	1985	1441	1494	1080	591	1286	1080	1060	944	1506	1526	1276	1291	1070	1182	1143	5213	33902	984	1076	1177	1058	812	1263	1205	1469	1358	635	1250	807	1123	692	802	727	1437	999	1252	1318	909	682	957	1366	851	1966	1613	722	1103	1212	1108	502	893	887	1325	821	837	777	915	853	898	850	993	1279		956	10391	16803	10496	11262	6119	9094	9066	11164	12504	13494	9869	8852	7485	7424	10712	8774	8911	10369	18817	8468	6335	6967	9566	16859	10185	4870	8428	13889	8120	11214	10243	8308	6999	6002	5576	6105	10491	16483	8282	8920	8735	4546	874	15109	5889	9998	13601	9152	13715	10533	6851	6816	10366	11127	6021	8307		10716	6044	8362	12488	10988	8125	10439	325	356	12477	9889		9179	11690	9714	11077	14103	9583	9280	11564	7850	13260	7468	4019	10142	494	9697	12686	14575	6429	12040	1857	833	10928	8579	6571	7995	11782	11118	1983	955	7256	11152	7021	9455	8750	112419	4710			2475	6055	203	11248	9920	12636	1847	5736	9961	5815	14888	11138	10689	7318	15124		358	7421	5783	9199	6659	10486	7691	6655	4808	6637	8595		9298	12475	5299	8361	4948	4610	9484	7469	7749	273	5852	6132	4836	8693	12216	7995	5613	8932	7682		8332	8171	7159	8772	8251	8514	5130	5679	5296	10375	5286		7345	6609	5123	8791	9378	6595	5646	6270	5109	4928	682	7940	3980	6945	10769	10322	4616	7208	6861	5407	5646		950	358	6106	8147	5776	4873	8630	5838	5477	6941	10336	5798	5945	5587	4976	11423	8779	8298	5702	9530	6633	11772	872	6129	9374	12469	5776	9786	8254	7446	12242	8826	9359	6664	10415	3700	8368	9180	5052	5734	8937	5995	3043	9912	1699	7267	7524	6173	6528	8288	5893	8260	12426	8433	7655	5879	7620	8651	6382	8604	8847	6682	6632	5795	6397	986	10369	10581	5041	9165	8412	8056	7916	7679	2802	10431	9751	10070	9397	18121	10495	10541	14060	8337	781	8869	7037	12152	6631	5850	6355	6154	7327	5109	935	6535	10273	5792	11739	12025		3712	883	5449	9257	11284	6552	10707	8125	8070	6208	10358	1645	6876	8469	9120	6411	9021	6704	8256	10519	10859	8002	5859	1975	6829	6243	9774	6458	9037	10930	10508	7056	9594	559	7553	5538	4507	7118	6272	6460	11729	5879	6877	7373	8041	1113	8396	6967	7452	7216	8452	5294	7022	6500	8219	5036	9376	8511	8335	13379	4582	7416	6595	12556	8616	7871	275	10421	12175	6389	9447	5908	5172	9569	7790	6018	10363	2348	921	5198	9720	7571	4041	9443	6682	7392	6718	8627	4264	4527	8382	12009	10703	7014	10141	7080	5034	2247	4570	7704	6217	6035	8379	6063	6982	7308	4853	7195	30947	874	8147	12782	7512	7645	7446	7412	9671	9256	7333	1657	1967	10670	8284	9644	51624	9728	11962	8144	7557	7686	11031	7363	2542	983	12071	6101	9624	7664	4229	10504	11859	1959	8461	7357	8060	20785	33530	15845	3486	3399	5477	8555	7895	12120	11213	7521	6861	6696	6680	408	1263	7599	7428	5810	5769	6037	8603	5202	12239	9348	7437	10408	1498	8494	11184	6352	7956	8503	6053	6876	9448	8993	6616	6438	6688	7801	5403	8486	5174	5735	5910	1658	6404	5584	6497	10421	7389	6105	4934	11322	5541	5105	1219	5490	7164	9484	6298	6654	5411	7423	3331	2964	8864	690	5369	5210	6308	7650	4618	3847	4681	4229	6838	7199	1115	2612	4841	4603	3824	6971	4435	4684	6330	7517	3891	6954	5294		20354	2357	5314	7078	7369	7146	6786	8781	5396	3934	5814	6125	6601	5810	5469	4869	8339	5592	5939	616	6346	6406	7054	5058	6626	7091	6869	5850	13078	1334	7059	8287	7237	7209	5670	6569	5819	3494	8507	607	6254	5380	8163	4017	7106	4209	4988	8984	4166	5977	7966	5477	3719	3574	7338	2548	5498	7387	6413	5487	3515	3078	4473	4029	6661	5555	4472	8675	6002	4465	7388	4877	5863	4897	5784	5362	5349	4962	4655	4141	6697	4809	8915	7991	6248	5056	5175	5725	4974	4603	4932	4587	3515	7097	4404	4892	7656	6754	6083	3047	1953	4847	4742	27439	3451	4614	3489	4889	4417	2477	4070	4236	3499	3543	5342	4367	4763	6734	6166	4130	6041	4120	7153	7414	5437	6159	4538	4252	5558	4068	4328	6126	3708	3095	3798	5838	3440	3531	8168	4978	3902	7730	4132	8472	4875	5545	5390	7211	4068	4377	3066	7706	5443	3236	4006	1384	3260	5241	5248	5667	5082	3253	4103	3296	2949	5000	990	2641	6915	3646	4600	3507	2918	2783	4603	3642	5291	4030	605	2265	3932	5257	7584	8302	4126	8853	3599	3771	4636	961	7384	3457	4758	6531	5910	4794	6561	2600	708	3219	2668	4746	4232	3433	3370	5342	4960	5074	3394	2808	747	5289	3635	6947	5186	5307	4561	5206	3667	5816	1366	2925	5009	2138	3852	2823	5236	4155	3630	4255	5640	3496	4179	4691	1766	1724	3612	3285	3216	4284	3793	3186	3283	5486	3638	1735	5092	3687	6162	5288	3666	3294	4758	6735	6029	3893	3603	3031	7935	3184	4423	9926	5040	6437	5668	3462	90358	5240	3271	4305	5145	4649	3290	3826	5995	4005	4653	7279	5876	3392	3323	4482	3067	6245	6195	3784	7239	24507	3935	6273	7403	4682	2019	4138	4573	4999	3622	3608	6422	4690	3353	4392	4074	5260	5138	7121	4609	4618	4568	3943	2121	6094	16047	3609	5623	3516	6482	3781	4189	3028	4226	7323		4455	1861	6658	2460	1816	274	6346	864	3557	2092		4581	851	6650	3410	4560	3584	3002	1171	3715	5562	868		3719	2751	946	1973	1039	1578	4414	2440	1965	1136	2252	1342		1213	2138	704	3949	833	4292	1706	369	1925	17044	4555	1805	5152	2023	1410	2696	3638	1350	1005	2598	2430	3273	2813	1459	2130	1664	5150	814	3673	993	4947	7906	975		5257	6605	1661	4610	2109	1938	1006	2662	5055	1266		2930	523	2612	2829	611	3532	836	6263	4202	3191	2005		4705	2398	2533	2530	2818	4157	577	2766	1942	2570	1758	1788		3712	1162	15594	3066	3403	1767	3767	2805	5443	2764		6042	2152	4833	13045	30629	6682	4815	4350	1690	3383	1972		5951	5388	2805	1207	1816	2365	3155	3687	9020	7537	13962	3830	4908	3507	1967	2476	1209	3173	1881	4941	1376			6294	10706	3013	2861	1915	2048	3100	2370	1246		3133	1444	1478	3247	3329	4878	2289	2180	3226	5015	3115	1330		3044	26158	1651	3840	5840	5398	4430	4759	17093	11672		9992	5364	3410	1566	2925	2088	3247	4988	2301	7182	9713	1951		4472	1490	3373	2536	9711	7191	3681	5064	3665	6527	23360	10228	24099	9947	3573	4366	4083	2492	2009	3799	1907	1059		9826	1635	4406	3947	2216	2521	1704	16708	5436	7379	1716	3092	182	3034	530	6350	5991	2227	5074	2220	6466	3123	3153	5763	9570	500	8050	3084	7400	7710	2928	5864	4195	3790	2014	4958	2034		1538	6356	1697	2769	3255	2855	2494	2632	2289	1130	3447	2177		4438	4202	5536	1850	7265	1480	5924	5752	7798	1556		2261	5481	1823	3039	1805	2698	1470	2580	2569	1924	3093	1479		4614	4485	6379	6205	2681	7673	1177	24176	129490	44829	10705	4449		3985	1810	3513	3179	1599	3050	4973	2211	1616	4648	3279	587	1753	6932	2297	32826	14975	20206	5477	3594	1356	3267	1990	2132	2088	1343	2631	2767	4778	3393	4844	1643	21359	3642		3176	1148	3754	3298	5153	4776	11663	3544	2750	1680	4107		1004	4442	4965	1556	4211	2826	3303	3860	3203	3476	1417	3488	1948		3248	1761	2192	3110	2585	2176	2729	3602	11969	3968		4432	4284	8151	6149	3653	2516	1622	2562	2369	2759	2347		7335	4196	5610	2611	8983	6827	103853	33058	10322	4309	2975	2958		1978	6105	6921	5862	5791	4577	4751	4752	3634	3573	2585	1729		12234	5614	6685	2847	4371	1087	2985	3214	3561	5082	3055		6438	6172	7218	7846	6229	5326	1812	3251	1733	1315	6598	2969	2794	219	3703	1842	1733	2713	2464	7493	2926	3063	6215	2822	5184	871		1522	4145	4153	3792	2374	3475	6054	4531	9507	6996	12327	11605	641	9243	7846	7061	4490	4504	3029	3591	2463	3223	2935	4998	309	3570	5452	1848	2752	7532	5198	6503	6675	7566	6775	6111	1931	8266	528	7075	3755	4104	11299	7773	24921	15236	11446	5390	7681	376	4388	5197	4427	3653	2816	4007	3461	2249	5569	3897	3554	6465	1252	7327	13731	5765	21868	18926	8605	10009	11760	6389	7679	7030	15189	3475	14050	2786	18947	11068	6134	2041	5641	2184	5302		5348	6128	2468	3787	4361	7114	11571	5750	7750	13952	17173	1134	8817	8559	5123	9166	11479	7092	15473	11352	14358	7767	6637	8127	7301		11932	12333	7763	3279	5120	5600	4112	5635	1792	7382	6211		5851	7618	3855	7786	4913	6981	10456	8225	11933		5844	6943	6118	6934	5376	7849	13801	7536	15634	6039	6293	5175	230	6204	9123	6588	4844	4575	7444	2352	3670	607	6314	5633	7807	7447	6880	6115	7185	4772	4695	5589	6656	7102		11388	5960	5358	7012	5446		6611	5643	9118	12295	6278	8795	5524	4304	5303	178		8207	6440	211	6486	9503	558	297	18156	16128	6116	9480	430	88852	3797	7886	88964	432	109154	8925	779	46089	703	30744	328	7173	11784	30176	884	19289	40539	16082		16082	26892	418	51136	27643	20805	518	18270	17631			1363	532	444	8787	9846	1040	10294	4472	9349	307	8102	6052	6743	8883	13316	1890	8932	9554	13801	6518	8930	9077	1344	1195	1089	1594	1378	1376	2022	2644	936	3083	2926	4143	65760	10351	1178	23221	6840	76783	15821	102508	15728	3871	2035	8106	1749	3189	1502	1477	1056	1696	2753	2475	3172	5249	2806	1833	2225	3397	3445	2805	1237	1445	2181	1845	37346	8272	15841	4059	3275	1262	1808	1535	72532	22299	26563	6549	1483	945	2817	5081	3951	2709	1418	2191	3017	3177	2585	5023	3405	1666	4235	2317	3393	2337	3649	2701	2747	2707	2790	5430	2922	3923	13357	3460	3694	885	1080	1101	3887	2296	3884	3513	3334	7127	1759	864	2612	1843	1349	3136	2097	3067	2451	2636	2368	2713	1183	2942	1279	2742	2563	1491	1517	2459	2520	994	865	952	1423	1175	1140	1569	2424	1547	1129	2571	1951	1111	1240	1310	1811	1184	2450	3287	2227	3596	1581	4465	1891	1847	1600	1723	1588	1624	1462	1378	1860	1329	1500	1059	2659	2009	1913	1257	2436	1119	2935	2117	3402	2435	1594	4742	2249	1725	2663	1954	2605	2820	1571	1424	1470	1286	1624	1214	14701	8249	8886	3054	4682	2159	2120	1848	1091	952	912	1623	2496	4097	6054	2872	2098	2368	2922	2529	2028	2364	1817	1781	4337	4409	1615	5254	2234	2105	2238	2124	3268	5734	4324	3774	6336	3047	2296	2040	826	3175	1401	2351	1581	1530	3697	2923	3600	2366	2444	1570	2889	2508	976	3398	1618	2235	1825	1303	1537	2116	2491	6096	6312	7883	9512	5246	5447	3319	2365	2095	3357	2341	1653	2185	1734	2711	1860	4543	3132	5578	1828	2771	3973	3110	4095	2029	3050	2456	4028	2378	1988	4122	2041	6497	8216	9087	9434	16172	9540	8891	25781	6661	7054	2854	2219	1528	1591	1295	1192	1895	1494	3770	4402	2859	9014	5387	4876	4997	3021	6023	3887	2400	2886	2783	3020	3184	2100	6301	1498	16592	8507	23706	10182	7548	5953	3199	2812	2737	3454	1235	1805	1590	1211	2493	1276	5646	4523	3700	19613	9094	10693	5995	3914	5249	3279	1750	1681	3441	3319	2637	3768	3520	2985	2521	1626	3420	3657	2174	23820	6052	19622	15764	6197	3272	3805	1833	6035	3613	71580	51319	32700	24514	7384	26648	24409	11157	8193	6851	7393	6058	2856	4346	2645	9268	4743	16720	10880	4557	44012	15901	16653	19298	5206	54300	22172	14411	3560	37368	9743	75431	14787	115699	104377	40550	18534	7983	3821	3407	2449	2667	2681	2111	1482	2821	3283	3087	45677	7830	40715	29219	7599	91709	42406	19136	8169	6961	5777	16987	4496	31268	7322	15395	27104	4687	17010	17439	5068	7725	2385	2034	4281	2176	2349	1223	2622	3084	1549	13551	13215	4247	26334	11398	19408	11367	7720	14720	3153	4719	3921	1965	2415	1458	2353	2054	1450	3035	2710	2315	2695	2224	2116	3806	3775	4328	3907	13637	21181	7193	3077	1377	1653	2221	7551	4179	4422	12122	7617	11362	11037	4857	5879	2548	3730	3212	1916	2030	1272	1618	1291	1698	2394	2657	1303	2139	17065	18460	35407	9403	11366	5103	2475	1502	3144	1333	944	3328	7795	2199	13735	3781	10787	6696	6670	3509	5319	2841	4214	1643	2511	1070	1370	1893	1317	19211	20259	15136	20108	31755	3709	62423	40225	33470	8177	7881	3668	2509	1927	2722	2642	3304	1710	3304	4265	3470	2412	3096	4289	3786	3797	3233	2211	2327	1557	3318	2972	2671	1747	8920	5228	153975	221040	94790	47358	30438	16029	5971	3335	3606	1206	3577	1820	1658	2811	1771	4221	1859	3109	4637	4031	2477	2879	4629	3474	4005	3022	1681	1730	2559	1363	7112	8458	3322	8422	5070	3573	2284	2290	2078	1472	1234	2066	1909	2470	878	2186	1385	2011	2244	1927	1200	2887	3819	2356	6421	6893	1893	2100	1368	1966	1142	1143	1897	2005	1650	2177	1754	1427	1202	1006	939	11196	8241	7710	11405	147860	13292	10318	11929	15334	10691	13808	12873	9665	12687	10562	11997	10438	11160	11797	15094	9012	12000	17186	10798	9778	15415	6605	6710	13565	6002	8866	10777	12387	10452	13925	11447	12953	12514	10397	9130	9259	5446	10703	11049	12881	9358	13007	8860	9793	15722	9178	11335	10300	10854	13411	13036	11461	6725	11176	10596	10253	9549	8758	7709	12419	12540	10860	11006	10345	8087	11718	11154	15579	8017	9044	10790	7150	14598	7963	10342	13644	11388	5846	12026	6545	8232	19508	20943	11962	14584	8589	12577	13691	10026	8744	8092	6480	14128	11198	16318	17767	24022	11910	11464	7609	11163	11417	14845	9991	15783	9946	18731	22437	19896	17366	19530	11972	61567	14529	9203	15731	12130	8395	20914	14443	19568	15573	13170	31979	14344	9436	13347	9563	10658	14183	16482	16870	17363	13639	11684	13311	10839	11200	13464	17995	9192	9710	10625	16818	8697	8384	11905	11437	11333	10385	9141	13316	7009	13654	12326	10761	10496	9419	11240	5335	12783	12640	9210	10950	29294	20709	23454	24151	10995	10256	12825	15556	19520	35563	28360	28867	18426	26706	27905	19165	18286	14553	6382	9623	7659	13048	13358	13030	11976	12168	11609	17838	28823	20765	17850	33910	23747	27878	30212	17881	417551	23667	18723	16093	21484	13313	10869	12729	11244	11921	21710	8691	16154	12534	7727	10001	11280	12500	14107	19786	20723	17236	22766	22633	17068	21792	18167	10395	8858	9990	8249	13971	10238	15862	9580	8611	7910	12808	16174	11259	10586	7391	11683	9116	13371	9642	12079	20105	15191	15447	6237	18167	11744	11769	1662595	95076	144783	11067	17772	13351	20442	7864	38055	29677	25470	17192	18830	8539	5937	9346	22609	36384	29094	28563	44346	25136	51485	22844	22719	14056	18463	10724	10357	10587	10405	10172	13730	9482	11684	15879	15664	16329	39501	23058	17282	14921	11021	15127	15932	9194	29442	16371	16264	10368	9922	10068	10716	10161	12873	13175	10861	12621	11145	35414	13274	8872	18063	86945	44653	35479	57498	22095	13229	23904	13361	23655	14106	23442	14929	23675	28070	22343	13152	15870	16376	10353	6935	8588	16183	23514	13465	426194	225559	279306	107795	21921	59634	25349	72339	47517	33940	32818	17530	106813	49600	18039	15415	28314	12518	47998	35794	179575	98651	115412	48844	19842	23818	18073	30338	11142	260072	121599	199052	59800	89479	290342	131661	76206	44424	24699	14921	30212	11316	25839	29581	29923	43197	11111	86805	89075	43682	80365	40302	108228	62481	33841	14467	91426	46687	101613	42027	150397	77450	69057	49019	14129	26360	13128	38678	17902	27157	29522	18592	14028	20451	59956	31061	28935	49439	74907	40619	37923	25851	21116	14244	26143	29970	13318	57689	27873	32402	32927	19828	22252	10767	31514	37325	18167	24955	15807	30184	20894	19760	33469	21865	16793	12359	10047	11414	27653	35414	26104	18511	35293	24416	12538	11744	14120	18341	21223	29060	23740	13710	12118	16599	18811	10993	16973	26958	8745	13706	5695	11224	17672	12387	16161	17333	18949	19971	14880	16233	6499	18399	21882	8011	19191	11980	16202	12692	14642	18106	7281	16372	13071	10978	10828	15895	16560	16126	14601	12887	12466	16968	21790	17342	8140	11401	10447	9914	12888	10245	15505	9755	23611	11612	14606	15877	15841	9555	9973	19200	11025	12933	18954	17466	13279	12023	15662	13262	11240	13019	10266	12409	10438	9273	14698	14841	17821	16072	10261	14025	8515	14118	10392	9797	13599	10264	8889	13857	9930	12599	12827	11635	15054	11216	9867	11031	9449	12680	10614	9199	15308	5802	11730	10148	10646	12820	8831	11368
106_20x_C-70M5D10N_QC5_R2	QC5	106	1	106	QC	QC	5		2								2019-03-14	14:49:42	552	622	745	760	783	703	908	1157	1127	1585	735	1581	723	894	1049	732	580	935	980	1143	772	770	671	669	975	957	749	728	834	614	661	629	863	946	611	774	854	702	1101	869	678	625	787	790	535	866	605	621	662	714	942	1051	1535	710	681	1163	1159	839	654	1076	903	769	1143	877	571	581	741	878	732	708	958	750	801	939	859	942	784	862	680	824	546	689	713	677	856	1236	667	1240	933	1365	1182	783	964	881	931	698	659	799	872	627	1048	656	552	665	725	664	771	809	967	677	673	801	1047	755	1197	794	777	554	902	962	789	806	657	686	762	1220	696	1049	841	1068	766	774	944	768	706	673	868	754	518	489	1168	767	703	725	749	646	672	700	525	587	628	1122	743	784	25913	3492	738	578	722	433	716	843	606	2123	534	639	703	1144	767	9941	866	934	939	1338	815	663	861	831	796	580	845	692	635	694	860	481	689	866	703	650	714	646	540	656	678	559	697	767	995	796	688	649	702	639	627	791	643	594	564	755	807	846	703	975	631	525	725	642	895	687	539	587	486	847	640	926	704	680	602	552	672	602	614	680	717	604	594	699	617	683	724	656	561	621	896	812	880	809	948	944	694	601	558	667	805	914	701	743	782	884	738	529	715	637	593	615	860	843	630	695	754	530	603	684	740	890	752	523	702	448	1048	589	970	642	555	582	597	606	581	601	576	748	533	686	577	644	633	659	431	708	664	654	985	574	715	676	785	694	711	676	516	651	629	764	671	772	711	607	716	643	675	694	722	727	886	1257	646	680	605	601	635	688	707	706	640	699	610	552	746	1443	599	561	727	690	741	595	779	608	796	611	610	498	559	2105	841	717	628	578	631	848	672	751	683	681	583	718	712	668	1435	556	799	670	614	563	750	643	599	667	669	691	873	596	681	671	666	721	562	700	581	558	690	551	590	597	593	709	861	667	485	958	679	711	671	524	2239	844	593	778	875	852	773	722	649	656	763	700	678	632	722	657	587	700	718	609	694	13583	1005	594	994	949	634	796	807	688	597	903	1613	671	768	627	597	604	704	768	861	1009	590	758	650	1106	673	679	631	678	670	632	547	615	875	784	591	848	571	591	890	643	1280	757	585	767	715	741	578	605	621	569	607	658	523	626	724	906	825	804	622	503	517	601	650	703	523	622	619	618	674	838	531	675	644	525	681	528	667	800	516	669	509	600	725	576	583	617	644	561	730	565	570	688	694	750	596	691	739	608	674	499	614	651	613	972	567	911	727	617	764	791	651	699	769	683	686	585	577	511	705	777	839	887	548	527	964	613	625	574	542	629	612	685	716	596	540	617	691	655	767	943	629	596	677	1017	640	992	647	508	576	772	737	588	594	559	787	749	601	4023	495	625	660	763	769	471	855	765	887	695	706	571	645	839	647	626	777	631	998	610	783	840	664	721	780	560	647	1088	551	743	583	545	755	805	839	845	876	654	597	637	548	625	1176	790	788	618	719	630	763	713	674	607	538	722	537	685	883	727	777	737	737	625	717	699	606	603	671	659	663	1809	1064	584	730	712	803	609	679	695	974	860	878	732	699	644	837	608	742	569	585	631	566	826	685	789	628	778	710	622	694	540	1117	639	832	609	545	819	659	563	659	630	539	897	668	662	759	776	638	600	721	985	892	642	753	900	885	4499	569	628	554	591	781	681	663	776	731	872	568	757	757	656	739	665	631	578	662	755	549	576	682	709	867	746	661	798	689	639	485	738	649	615	732	577	822	732	867	704	555	627	636	690	1092	561	706	617	508	564	751	782	653	759	647	838	808	778	561	595	570	893	608	637	649	710	695	1199	923	509	683	651	783	1118	804	688	911	602	863	543	665	899	825	790	705	784	711	554	719	742	668	858	753	651	745	603	616	556	620	573	1381	1741	537	701	584	586	1130	856	608	869	793	612	716	593	711	853	647	694	728	622	966	672	753	593	699	595	571	563	656	840	590	578	742	655	714	552	633	732	564	605	654	1010	1058	10913	857	815	558	906	795	805	672	620	772	652	638	602	577	737	680	784	603	720	621	638	652	653	732	699	565	743	650	576	595	504	423	669	585	543	613	702	614	689	812	677	762	628	851	664	665	605	617	681	615	683	541	641	762	550	709	518	645	868	622	478	705	723	634	679	592	636	552	562	722	590	761	593	677	660	765	659	809	733	620	606	672	538	808	591	944	822	817	655	751	762	621	447	684	570	610	669	747	773	821	960	615	565	526	688	569	543	792	749	502	610	547	776	557	642	687	537	547	577	695	680	892	611	602	610	577	787	699	701	783	575	593	641	769	639	492	725	743	642	700	734	615	740	20250	888	1262	769	593	702	680	648	531	708	619	687	759	671	687	1349	608	705	886	694	592	590	546	594	533	679	870	759	584	642	689	661	842	640	700	531	649	762	502	616	586	688	563	917	765	689	577	531	618	606	640	622	691	654	649	553	613	647	755	784	657	754	534	537	581	643	548	726	551	1011	599	747	652	670	892	571	504	665	638	789	554	798	477	629	742	669	678	752	630	665	658	783	529	807	546	593	836	674	542	662	593	679	662	824	696	663	686	632	449	740	490	626	522	627	600	1247	555	681	621	448	755	636	611	609	833	635	555	558	591	464	689	780	737	606	593	730	564	1010	538	676	640	619	604	1083	19716	690	944	624	633	535	612	632	869	553	708	573	611	603	554	779	521	681	618	600	721	611	646	636	462	635	687	658	812	580	793	663	878	516	5553	594	638	591	594	571	710	788	828	593	653	464	732	605	672	596	674	749	599	548	786	681	891	677	796	678	616	581	814	622	597	598	637	908	600	574	551	533	544	480	652	506	498	674	542	622	570	579	711	639	736	567	1069	721	555	695	612	580	539	845	608	567	670	536	635	714	721	602	694	648	603	602	690	473	521	778	565	555	776	588	800	720	687	616	527	662	624	645	660	660	611	567	569	535	879	687	613	564	555	540	469	636	596	640	648	622	593	712	524	13222	3124	561	651	536	621	618	604	565	590	652	600	483	681	618	615	730	627	662	715	715	589	602	537	618	628	868	619	796	3254	630	594	649	615	513	644	697	931	760	552	593	640	492	579	629	554	559	603	837	566	779	646	474	582	688	516	608	1025	3661	696	614	499	812	817	523	629	645	585	706	473	574	575	687	801	848	654	692	556	652	560	780	621	661	661	579	614	869	662	565	761	670	683	512	659	587	750	614	496	571	764	672	614	480	465	523	552	534	534	756	772	661	636	670	488	1275	734	638	600	633	728	621	573	748	664	655	563	627	657	546	722	657	1044	857	681	519	725	627	548	798	764	699	470	19382	1107	674	621	615	762	557	666	720	1395	628	701	2676	675	712	2164	684	668	707	604	563	16196	3534	404	519	1439	1420	3301	548	570	603	727	1205	975	693	609	461	795	641	515	670	641	793	592	801	878	630	663	520	610	687	533	1437	903	695	493	1634	643	604	617	575	995	794	644	743	1382	685	820	1852	18131	1177	2265	1581	1658	696	712	942	645	10766	667	865	1032	709	666	780	784	832	1107	1051	747	3856	966	6817	1164	898	922	589	672	683	596	793	1425	627	1019	6732	371	779	748	802	680	490	519	2016	561	1260	1200	525	771	1261	1455	1131	786	691	605	856	931	898	631	627	1076	873	922	960	1279	3603	1884	1250	623	1604	845	877	1070	608	550	3189	717	1348	959	2137	1242	784	2238	1198	519	537	701	1485	709	1673	596	677	1888	694	2558	3135	1094	823	648	1126	1159	1293	3497	1051	774	614	1512	901	854	711	602	1097	590	1838	954	1022	868	558	1185	680	1651	520	624	1365	1250	996	653	1262	1015	1429	736	554	1160	530	1931	1585	1274	1377	658	1007	733	905	793	683	1562	1004	1864	1240	656	1358	1530	1003	719	760	10663	637	633	1299	2489	885	6238	866	1398	976	724	1158	2114	803	1299	1368	1288	942	781	832	1162	2815	843	698	2131	992	9861	986	428	1079	577	902	21620	476	712	1288	1675	723	850	1461	856	1175	796	433	917	631	1234	1015	706	1314	678	651	734	1867	1330	836	705	675	962	1173	747	963	1515	922	1105	553	1017	1024	835	1077	768	985	768	794	1526	758	1526	618	947	1167	2055	718	598	927	1199	972	1716	731	824	1593	990	1297	914	860	911	699	1876	693	758	943	1270	927	1572	647	1275	502	1116	1061	1709	533	851	2271	656	695	753	1281	1277	1034	524	1152	1507	1189	2514	3890	670	798	897	546	841	1171	895	892	820	632	547	3563	821	3140	808	1263	1130	843	945	7792	12632	1062	12331	18451	18696	8398	9108	635	1228	512	4918	21802	612	5944	617	529	636	671	3659	2338	592	4116	711	1176	610	729	680	949	1467	744	9462	10531	730	1289	610	23035	5146	695	3140	2454	1652	19211	541	1380	788	568	756	10252	585	957	985	2719	915	799	328	1754	476	1478	723	608	1040	1140	711	1115	1301	701	864	1095	1385	671	1213	1078	1080	739	1379	898	35767	873	893	821	957	658	1118	808	1223	1071	1167	696	762	713	864	1410	920	775	727	1299	922	1511	977	1163	747	6973	35898	1060	1234	665	792	801	745	992	933	1307	925	799	559	738	798	760	665	724	726	771	704	824	780	661	936	655	3233	1173	1702	5616	600	605	637	628	561	678	772	804	748	667	724	967	863	876	734		500	4102	5389	8409	10143	11017	4047	6871	9121	9222	6131	6022	5140	5718	9168	6425	3627	7855	4279	11005	7283	3894	5374	7077	3788	9547	6028	3225	8400	5571	5429	5103	10577	5955	5419	5330	5507	8177	4702	4191	8959	6275	2151		7358	4732	4433	11279	4686	6290	5653	7561	7984	8378	8158	4496	6145	381	8467	5553	8309	6620	4715	7222	5333		405	6536	4381		5285	6770	9968	6538	6997	4712	11387	9102	5396	9823	9365	2082	16249	265	8136	7197	11414	7451	7918	1721	311	4389	5125	10413	6791	4910	7768	544	967	12114	8472	7523	12161	9750	89279	2388			1629	3713	768	6673	13673	7007	294	7210	5963	5399	5466	6008	8562	10735	10267		775	6800	9618	15279	6486	5860	6199	5916	6605	2896	7921	254	8387	14775	7697	9948	8249	9042	8937	9218	3990		9570	6315	3199	9098	6204	7312	6240	5511	10150		4701	6437	3839	4926	4965	4700	3879	6258	7349	5976	9472		7920	5525	6287	6612	5870	7769	4176	5176	5368	5822	1007	6459	5942	8587	12950	8324	4289	8748	5897	5714	5016	620	596	264	9617	4652	8638	8663	9732	10114	11887	7687	5915	7454	9300	8717	7539	7326	6646	5688	5017	4706	8221	7534	973	6512	3901	5097	9634	6005	8780	4982	8522	7768	5148	6122	14908	6412	6468	4586	7474	4286	5537	7263	2958	10228	931	4678	6663	5021	10722	5748	6319	5229	10468	10720	8607	3977	9274	8337	6547	7308	5508	8456	5315	8243	9073	553	4488	13406	6952	7279	7827	5675	15545	7636	2256	7330	6764	8870	7132	4889	6499	7277	7387	11589		8190	11528	11173	6566	5995	8553	9559	5562	11670		5227	7501	6759	8258	7491	22383	254	556	6776	6407	6773	11958	6638	8297	5987	10684	10084	1158	7529	4740	4452	4832	7298	6811	8099	5893	4217	9325	7066	482	4511	6205	6639	8854	6291	6998	7583	6859	14487	383	3676	4470	6153	10183	5162	6110	3266	5076	3947	9320	4427	520	3934	4716	9805	3218	5345	4496	11986	8122	3675	4715	4378	4816	6365	11109	5247	7031	8519	5099	6027	6305		10278	7126	5459	5768	3870	5583	5705	3939	10553	7954	1667		12463	11221	5628	5078	5847	4552	10204	4887	5986	5543	4841	4954	7059	5857	7378	4223	4345	6198	349	2859	7730	6062	4360	7996	6623	3546	9508	4689	7180	45598	990	5358	5568	7886	7483	5549	7090	8215	7027	12814	1153	714	7417	7487	10397	50533	7737	7403	7895	6271	9404	8346	6146	586	632	8830	5805	7969	6797	11457	11809	9315	436	1978	8055	7541	14174	40989		4074	3879	2258	9702	8543	6920	7039	9226	10223	9495	8808	452	1339	6920	9380	12128	6287	4402	6691	6676	6769	10854	9803	10362	1231	13529	7478	7512	7330	5672	5968	5285	6882	11287	7292	5320	4086	6183	5371	5503	6524	4933	6796	4966	3389	5136	4751	5849	8223	6184	6118	3963	4670	3784	697	7494	4461	8244	5167	6024	8971	7559	4799	3557	5728	283	5101	7802	8855	3075	7142	6773	5322	3472	7767	7439	1432	1652	6787	7980	4176	5062	17522	6167	4147	5797	5542	4677	5814	10527	39761	1283	5272	6576	5194	5999	5360	4624	6769	4957	5400	4472	6076	6099	5973	4682	7470	6560	4801	1164	4977	4332	7166	7961	6113	5263	4193	5505	5883	1655	5798	8045	3950	3578	5792	4387	4913	6299	6830	838	4640	7686	6570	6951	7176	10984	5068	4659	5217	3502	6929	5621	5220	6344	4247	5191	4858	4109	2677	6017	4052	1697	2713	7385	5788	5356	4508	8665	3286	4306	5385	6181	4989	5630	3066	6442	5852	2185	5732	4048	4036	6383	8301	5192	5915	5546	3169	5634	3451	2778	9110	3441	3912	4635	2053	5300	5745	4276	7384	4536	6479	5774	3742	25741	4665	8721	4300	4514	6465	2491	3921	2019	5634	2579	3750	3189	4748	4249	4803	7115	4108	5838	4831	5273	3677	5655	3978	6040	5107	5168	5483	4369	4709	3918	3229	8472	5932	5529	4928	3864	6683	6787	3684	3407	2744	5723	6069	4590	3531	4092	4745	3783	5642	4432	3539	329	3741	3598	6057	9036	4102	5083	3066	3531	3039	3332	327	4835	3822	2455	6827	3307	4779	2952	7398	2451	3482	8439	507	2335	4458	5256	8546	2723	6394	7489	3220	4159	5232	706	4771	5253	5789	10218	8419	4591	4741	4502	864	4278	3036	2805	3386	4144	6050	3866	6026	4675	2992	2812	47083	3175	4631	4541	2847	6434	6134	4423	3485	9187	6657	5247	3096	3190	7119	2054	7758	5844	4690	5589	3920	3997	5065	3916	731	1084	7718	5075	3999	4244	11432	5557	3608	6873	3676	2359	6587	7773	3603	4962	3013	3828	3531	4607	5084	4118	3504	6667	3995	4401	4834	5871	4176	5875	2728	4143	77059	3905	4173	4739	4112	4657	5930	4146	8464	6651	4955	4236	8089	4819	4925	5105	5646	4590	3856	10709	4510	24453	6807	4692	5577	5946	4527	3778	4142	5263	2124	4641	5212	4680	5816	5258	5543	6127	3370	7876	5098	2998	1809	5051	8198	7393	4812	5322	5488	4171	4260	4761	3176	5203	4176	4835		3057	434	2264	1445	1733	502	2855		1430	1805	20729	6595	591	2925	499	3692	2774	1964	836	1190	3399	1538		2411	2361	611	2470	543	1311	2722	1301	1332	554	4024	523	24570	958	1964	965	2242	865	779	1956	1243	1328	23936	1262	1167	2123	2286	2106	2931	3664	771	825	1777	830	700	2003	1012	1198	1877	1798	982	4305	1271	3688	6928	806	1669	3779	8410	1206	4965	1281	3161	1130	862	7056	602		2717	957	1720	4743	800	4131	1248	8933	1057	5782	851	24003	7904	1406	2591	3640	6498	3766	1989	2498	1156	3691	1754	1584		8221	1075	9814	5686	1662	3308	4567	1823	3504	2603		8659	1661	1685	3340	3776	6997	1879	2986	1109	1788	1745		8020	2859	2875	1969	537	2233	3806	1074	3244	4221	2479	5334	1616	1379	1079	2782	1378	7274	2734	5028	1946		7105	8074	2120	1679	1492	3294	1150	2162	5878	932		1254	1888	2265	5312	1184	4227	2304	1979	2206	1067	4200	1060		2652	19797	1492	8637	6015	2839	2486	798	16589	6658		5035	1079	5840	1696	4382	917	1144	1983	1289	4059	11371	2613		4027	4787	1254	914	3737	5887	655	666	3078	1488	17983	2711	6049	1265	2494	1608	1533	1330	1908	2068	885	587		6566	2766	4031	1070	3944	4424	455	13547	3627	7846	3995	2323		3323	1598	923	3664	822	2820	1443	4288	3090	2347	8635	1647		3218	296	1497	8814	3659	3896	3141	3919	890	3809	2906		1081	4321	2929	1750	1047	1692	1770	4063	2656	2158	2924	791	3666	7039	1929	2830	1601	8799	2586	2511	3100	3086	1416		2816	5068	935	2081	889	1991	1350	1618	1107	1443	3845	636	8925	5132	6577	1795	2796	1092	3455	1205	8517	270262	67458	11132	2915		1919	2399	1517	1859	1843	470	3488	1770	1208	2318	3018	247	1959	5680	1351	134491	38621	54781	16780	5684	1575	1868		1367	1392	740	3841	3058	4297	1584	4196	1968	23806	4041		1677	1377	4188	3995	2472	3048	8427	2894	2536	2217	3540		3202	2314	2256	1636	1733	1704	3809	2930	1748	885	1843	1948	1969		2093	761	1737	6649	3284	2098	1541	2112	11141	4054		1354	3427	3128	7473	1811	2083	2384	856	1763	3304	1130	831	5798	1943	1903	2093	4655	4950	211127	51449	18684	3971	2796	2363		2090	7462	7542	4163	9038	3967	8667	5249	4110	3678	2320	1348		19052	5208	3111	1777	2037	2429	1876	1787	5985	5075	3602		5975	5319	4808	4726	1422	2456	2924	4110	2184	3442	2210	1690	2574		1717	2111	1640	1152	1655	3042	2914	3984	4991	2768	2261	1042	408	2137	1890	3286	2515	1621	1358	1581	2418	6041	2573	5373	2442		1073	3729	1858	2972	2430	1794	1166	1777	4937	2136	1507		1943	2218	2364	1788	3458	2050	6063	1994	2579	1557	2752	3907	5610	410	5531	3838	2042	6754	2543	9604	8054	3902	6036	2680	1311	4435	2346	2506	2259	1119	3723	4161	2398	1919	2351	3057	2255	376	1935	4898	4842	4632	4624	4026	2587	3973	4919	7837	4838	9152	9136	14464	1177	7940	5264	2438	2725	4649	1695	3718		5838	1935	1161	1320	3691	1473	6218	3163	10252	6331	2363	496	5238	3715	2096	6972	3024	5366	8695	4528	8795	3110	5039	6498	3165		8652	8211	8807	4729	4831	6167	4100	3272	3340	4223	4531		2778	4465	3940	4670	3602	3769	5411	3659	5554		3132	4400	3697	4932	2993	3843	5362	2446	3580	4430	5103	4463	361	9138	9649	6465	3124	8446	1901	2065	11143	706	1650	12121	2741	6336	5569	2172	2595	7914	7871	6640	2035	5959		7327	2583	8857	6134	6107		3537	3366	7434	4003	7609	4889	3773	8701	4224			5276	3622		6493	7848		1049	10600	11658	6060	6182	922	39440	3850	11660	18075	725	15612	51990	246	94192		16889	1688	4053	9007	15500	835	16462	33529	17524	1058	11904	28638		593902	291599	87577		23259	22188	415		482			6336	4823	1232	4272	4536	6996	254	9963	7075	6612	5663	7344	576	5880	7444	7949	7577	4095	5585	1498	885	1121	1373	1077	1677	2102	3170	1586	2041	1497	4029	63530	11154	1734	11283	2961	53216	11868	103743	16906	2950	2938	6901	954	1298	1357	1220	1042	1627	2664	2471	2390	4606	1313	1978	2026	2076	3663	1456	948	1086	1293	1311	41994	9024	17182	5250	2946	1583	2038	2617	97083	23979	38420	7061	1546	1009	1670	9761	3071	920	1186	1386	1785	2636	2046	6879	2139	1143	4798	1458	1292	1693	6369	2004	2414	3652	1617	4921	3944	4199	11775	2448	4126	1071	1038	1217	3905	2275	4633	1668	2660	13542	4270	1621	1159	1149	1450	2640	1360	2223	1122	1684	2297	1417	1626	2225	1385	1543	1829	1774	1141	1760	3177	1245	2049	1273	986	1711	1307	1338	2634	968	1260	1874	1139	1373	1058	1771	2179	1694	1539	1657	3308	4726	1394	4865	1407	2511	1801	2109	1418	1971	1568	1655	1111	1268	1853	1905	2486	1818	1541	1174	1628	1607	4971	1677	2311	3265	2889	4814	3183	2920	2979	1743	2871	3239	1826	1563	1847	1184	1824	1078	8941	5261	6992	4596	3442	2081	2271	1157	1592	1322	1223	2232	1978	6654	7014	3329	2195	1462	2612	2956	2059	1649	1381	2912	2893	3679	2021	3753	2891	1585	1342	3969	2678	4276	2735	2809	2974	2528	1563	2035	1332	1329	1224	1316	3201	2105	5039	2119	1284	2474	2706	1144	2168	1205	1493	1931	1248	1268	1105	959	1790	1383	1645	6048	3786	4644	4822	2657	3902	2085	3467	1308	1639	1636	2669	1229	1865	2132	2243	9745	3081	8911	7516	9162	1997	1821	1974	1480	1406	1914	1481	1494	2669	2372	3020	4604	1130	4941	5989	7801	9888	4951	13465	5945	2241	3020	1184	1049	1669	1588	1107	1975	2165	2600	3592	2246	4639	2232	2759	2564	1963	2707	2310	2263	1928	2120	2071	1697	2688	3602	1757	8029	4113	8332	4113	4069	4596	7171	2883	2901	2515	1089	1424	1600	1183	2383	2274	4778	3209	1860	14393	6758	6611	4148	5090	3483	1815	1917	1429	1896	2171	1616	2607	2922	2170	2553	1484	3940	2886	2360	25356	3602	15839	14123	6273	4943	2104	2419	5183	3611	58121	50496	48816	17979	8811	18267	16796	7255	8248	2387	2666	3783	1442	2122	1871	8032	2007	12577	11462	5666	36928	16464	12169	21765	4213	44298	17105	11631	3624	35176	8028	63711	13082	88794	65023	25480	11234	6462	3830	2132	2842	2175	1302	2205	2407	3391	3654	2446	34472	10136	30434	27570	7870	67339	31235	12907	7236	3932	3511	13059	7609	22584	17945	17129	14492	7271	13266	11124	3979	4744	3366	4171	2276	1705	2096	1678	2144	2952	1228	14152	14220	3139	19560	6897	14905	15261	7687	15363	4985	4428	3833	2023	1590	1641	1410	1679	1225	1838	3018	2255	2590	1554	2418	2738	7304	5199	3918	13687	16184	6274	4725	2642	2547	1888	5638	4638	3644	8879	3657	10607	10310	4103	6470	3922	3332	1928	1148	2576	1286	1245	1139	1969	1610	1738	1722	2465	19450	21363	32676	8807	9317	4819	2356	1949	2925	3256	2780	3550	5345	2670	7011	5141	4318	5369	2746	3399	3961	1989	1946	1973	2681	1457	3248	2009	1861	23327	22867	17378	20714	44862	4157	55466	23457	29689	10011	5773	3019	1792	1290	2604	2001	2185	2094	3599	3855	2699	3320	1856	2098	2528	2693	2273	2012	2167	884	3451	1113	3526	2109	11082	5021	162391	201901	74970	42399	23310	10539	4164	2210	1835	1434	979	1197	1056	1866	2411	1431	1881	2184	1289	2118	1294	3344	2999	1856	2570	1997	1636	1315	1628	1405	6382	7603	3277	5851	4487	2900	3341	2471	2103	1371	1085	1307	1015	1087	1008	997	937	1027	1159	1443	1780	2433	2724	2397	2112	3007	1535	1083	1051	1340	833	914	743	2656	3331	2348	1003	1278	1407	881	1033	12721	7999	7385	9249	115062	8205	12442	6923	8572	6795	7604	8069	6015	5996	11119	7568	6057	5200	8363	8483	8179	7104	7390	6296	7922	11395	8596	5248	11702	5922	7562	9228	9489	8998	9622	11442	8566	5875	6241	8348	10771	10586	10671	10076	8578	8697	7475	5423	8546	10675	5963	11773	11166	9367	7456	5262	7396	6766	4443	34806	12188	8941	6280	7584	10933	8977	8440	6710	14846	14931	9717	8779	8365	9040	7524	9394	7164	7165	9618	12385	10231	5333	10516	8412	9097	9708	10788	15283	14877	11044	8671	9720	11424	8084	7529	9397	7366	19309	11567	26127	27485	10184	9777	7488	9028	11913	18677	9003	8063	10409	14506	14505	30710	18805	20974	10984	8624	59092	8938	8303	9905	7127	13584	15147	19199	24190	17761	18513	15729	13042	8466	7556	9589	5594	12768	14670	15408	26545	10299	12390	11280	9979	12134	13328	11275	8699	9889	8980	7388	10049	7247	7415	10528	12268	8020	8609	8514	7988	9565	9286	7161	8365	8286	6201	8172	7474	5183	7970	9376	30829	36551	48101	23372	10587	6532	14493	33989	27960	35748	35115	46324	32440	52794	38060	38126	13031	13683	9231	9780	14859	11138	11681	17401	11274	9949	10057	14227	12684	33239	29787	32788	26380	39912	28563	27939	317716	19549	22698	14420	12122	10611	10846	8502	16616	12698	16723	15219	11861	12412	8176	10505	7710	16701	18371	20825	36414	21515	21408	23212	24124	17753	19884	12848	13521	15510	7146	10591	8523	11089	13985	11257	7680	8689	11119	8311	5463	9169	9520	11231	7041	20126	11670	12838	13981	10508	13784	12047	7192	11201	2310475	90365	151398	14000	16363	6614	17961	12442	27490	38226	12652	12463	17533	5673	8861	8231	30712	9387	9750	10851	21576	8996	13229	10564	7959	7307	25671	14573	6443	7945	1604	21720	13016	8605	6793	10158	14870	12304	28145	17633	15248	9861	7636	4417	17172	9362	22306	17225	14485	6638	4914	13507	14812	10191	5632	6198	9742	7731	9867	26147	14309	14826	14017	108664	52905	19544	42150	19557	6755	17914	18485	13993	10823	15616	16124	11455	24119	10535	21554	6718	12970	8966	7066	13078	16475	14770	15745	427959	227348	200100	85463	33160	55321	29990	53208	31009	29226	26405	18151	208482	22136	9889	15392	26799	11434	38684	8100	183500	89036	83656	43308	11967	25006	9462	33165	14526	250960	122780	172508	44518	70431	223313	86231	54013	20259	22857	12797	17697	27776	7438	45321	20273	41486	14896	119575	107676	51956	72007	41059	82185	32520	32737	7218	72996	39881	69462	14100	94531	52196	37415	22439	20477	13801	8905	33516	12148	23758	10043	24557	15178	15310	50560	19658	51861	40807	49717	28631	23368	25492	20194	11511	39898	25161	42556	43431	15978	21504	21155	9769	9632	5638	20576	43561	25651	28654	17752	14113	14989	13961	30980	10241	10219	16847	10982	10399	30873	9004	24898	13411	26219	19685	21589	10755	16512	37293	40296	9922	14367	18885	16781	10955	17385	15794	14471	13847	6430	19023	6430	6339	16012	10751	19947	10074	23236	39420	11310	11079	3529	12697	11794	15049	20824	10390	12119	18630	19870	14654	9250	28325	11916	9339	7012	12421	7940	11115	7695	8611	6393	8014	8400	11985	15520	8378	8345	11357	8194	11492	9101	8467	17323	10045	11649	8084	7203	10051	6205	13262	10388	12040	6958	12075	11153	7276	15383	8105	6879	9958	5486	9570	6172	9219	7310	14384	8584	12090	6123	14408	6894	6473	9665	8498	5578	4601	5925	11763	10505	6428	11352	6366	13374	6203	6040	9010	6799	6508	6516	4919	5366	5939	6976	9006	7736	7693	5366	9247
107_20x_C-70M5D10N_QC5_R3	QC5	107	1	107	QC	QC	5		3								2019-03-14	14:51:55	14401	652	752	894	841	683	738	597	694	709	533	1259	1008	1019	704	846	736	760	657	832	1427	735	1029	640	749	710	584	876	664	588	623	654	794	592	709	694	993	916	1076	981	936	722	1007	535	1103	724	591	631	1173	851	829	613	1453	617	659	1191	1386	953	1164	1226	650	809	621	683	712	791	674	702	866	705	790	1178	1317	1055	700	905	1111	1121	775	964	737	620	968	1142	990	1372	961	1564	1183	946	1143	1527	1327	926	776	690	593	1361	906	817	995	887	976	640	673	912	511	615	866	914	664	769	730	633	1158	772	1005	1191	821	607	725	992	731	978	703	984	559	888	1543	948	1208	1072	1128	1045	1151	648	683	961	621	565	705	643	690	679	721	642	632	703	624	500	623	1084	972	790	9692	2254	794	610	723	689	662	775	685	658	903	1320	590	765	714	4266	960	714	702	623	539	680	695	770	671	766	632	706	734	572	662	928	533	630	771	823	850	675	798	966	711	790	721	549	900	675	670	542	1024	762	598	564	734	918	789	635	1320	675	686	659	640	757	818	663	700	648	638	543	633	611	694	2053	659	543	703	626	562	711	640	711	729	685	797	715	653	966	599	3175	462	673	1140	753	3398	608	805	649	952	713	751	975	782	725	572	488	630	705	692	599	671	574	726	659	835	974	703	598	811	733	621	866	689	670	569	570	724	625	674	763	592	684	726	676	754	558	521	712	577	890	586	590	1749	826	685	650	536	571	944	783	760	617	637	835	483	766	689	703	917	681	715	634	654	657	654	497	646	886	750	835	729	496	790	904	768	682	559	602	681	549	712	592	662	607	612	617	607	1466	576	609	709	513	626	661	580	734	799	611	627	718	527	601	647	705	611	650	690	623	659	483	674	922	573	659	862	962	549	673	833	902	652	570	517	587	590	607	714	645	964	750	513	768	610	723	656	683	545	531	612	710	586	794	690	632	1542	771	879	679	739	712	765	637	553	660	710	1961	899	644	1438	886	724	602	641	838	682	583	616	769	580	719	565	593	695	553	682	630	569	664	635	914	777	596	539	735	562	549	696	606	580	554	785	508	805	826	581	799	604	704	631	589	676	987	718	567	815	689	862	617	471	647	719	546	603	507	705	979	532	836	855	922	527	593	764	673	776	614	507	633	529	655	637	725	539	617	687	623	593	1010	826	631	920	575	722	670	639	673	750	573	767	674	603	693	681	673	716	772	683	705	602	758	480	517	610	801	653	786	637	746	501	565	624	815	855	723	536	759	1021	675	861	693	642	774	611	748	770	701	619	521	718	575	804	558	811	634	682	542	830	664	659	660	599	575	647	604	750	590	923	726	569	529	768	691	650	841	653	1280	627	1378	667	648	866	739	771	662	956	562	784	614	650	521	630	1434	747	586	570	497	736	732	725	734	640	463	594	679	669	713	562	786	826	7296	529	575	693	595	711	595	744	636	559	667	415	651	582	647	572	585	549	623	576	668	712	759	652	665	641	1559	774	845	704	936	737	580	704	878	582	584	881	701	987	913	605	586	617	875	718	531	614	616	767	762	794	783	654	589	541	644	638	770	635	589	733	521	826	916	931	682	793	615	909	548	690	649	730	617	586	800	623	653	663	883	720	823	673	622	811	582	585	673	589	644	607	555	681	792	575	498	714	657	701	637	571	677	610	662	484	953	739	3452	606	572	856	698	745	581	816	593	757	648	641	769	568	835	608	658	635	663	810	859	683	783	579	641	692	581	671	607	590	616	710	655	853	834	562	959	1228	829	699	598	851	651	504	826	1428	862	657	758	777	594	724	744	576	747	790	606	758	653	808	722	592	801	715	679	782	663	683	794	748	687	723	750	584	935	649	651	798	893	845	642	791	864	696	863	745	615	641	670	776	823	679	744	593	577	820	565	785	615	725	699	843	663	785	665	792	540	660	893	639	727	659	816	820	718	678	1501	621	659	593	560	670	647	537	513	627	732	666	556	632	628	657	709	608	810	760	682	623	817	788	562	561	578	771	1417	624	856	531	783	1024	725	700	1051	638	750	794	583	732	684	1372	674	647	532	675	585	536	570	638	644	550	635	560	635	745	693	705	657	720	545	863	765	646	625	745	621	714	639	773	816	665	561	582	680	583	805	660	676	683	621	624	582	553	1070	1123	610	521	655	591	676	606	819	646	559	689	878	617	517	628	709	678	631	702	681	806	727	664	576	880	604	763	849	678	691	544	559	702	709	573	764	680	622	606	616	621	965	620	626	642	689	679	615	695	610	720	676	545	550	646	702	784	635	486	828	754	629	661	655	711	733	540	686	661	791	578	686	619	893	1086	514	662	611	580	699	554	683	563	620	4741	963	1646	564	812	541	675	659	658	583	541	745	712	583	601	947	654	648	669	641	921	491	537	484	622	594	658	668	784	677	768	661	832	453	652	642	773	547	533	609	559	637	869	566	564	744	583	857	569	601	583	775	622	751	830	601	707	432	775	714	592	943	571	524	645	500	605	632	577	754	550	645	618	567	726	685	648	472	713	699	486	638	696	2654	1511	590	721	672	745	501	689	576	595	581	638	671	601	566	652	600	682	667	563	709	583	577	574	645	694	750	721	546	681	701	493	1076	630	2932	637	719	611	534	510	611	606	689	508	670	727	575	618	764	555	474	613	703	593	572	638	849	673	498	690	6798	13377	562	719	652	772	651	572	750	533	775	562	769	810	691	627	658	720	537	579	652	921	721	561	564	567	511	589	593	578	673	831	594	694	627	768	775	711	537	721	622	543	678	600	545	646	622	6256	596	512	640	764	706	693	568	543	752	527	788	849	646	608	500	682	633	607	571	683	583	957	939	757	717	646	662	755	736	593	544	613	681	607	587	607	560	687	666	1477	547	659	643	681	700	644	691	799	605	679	492	570	541	751	625	570	567	600	765	572	731	515	620	649	646	695	576	644	788	509	617	569	548	724	601	640	694	624	643	661	680	905	552	558	569	560	579	717	538	580	787	732	637	576	544	549	3563	2114	769	559	536	599	588	583	638	559	637	5407	6083	634	502	546	622	619	745	680	576	587	868	628	532	588	635	559	611	2191	507	760	620	773	805	745	568	962	581	605	767	639	563	600	731	610	526	664	724	723	694	676	910	585	591	572	512	791	2105	681	740	642	682	582	439	776	764	779	682	518	692	637	626	433	678	530	4360	746	585	669	682	772	776	656	637	549	649	625	715	542	552	620	536	547	662	619	680	726	965	534	833	577	533	667	618	621	898	603	610	569	929	594	645	773	938	593	516	770	488	5358	741	515	767	536	744	566	579	593	740	708	661	645	576	614	654	605	699	708	896	480	601	412	4116	1356	1501	437	685	564	609	761	552	765	682	632	3006	879	646	657	605	602	956	540	986	13818	4792	578	660	613	673	536	806	725	542	786	1142	607	1266	710	545	892	662	991	606	1187	856	849	657	966	607	618	700	722	2011	649	1805	758	569	718	2079	728	532	654	610	688	588	629	736	530	645	691	709	9895	705	1567	730	1999	1737	1028	2792	600	472	1735	981	792	1880	628	776	1445	677	2021	969	1148	3987	1002	4211	1437	959	1326	511	582	939	822	705	1291	1198	1127	580	471	818	898	708	720	702	685	675	521	1371	1283	620	1391	951	2772	1141	807	635	4253	1221	815	938	671	952	565	681	794	917	1231	4529	717	1542	864	1738	855	1074	869	545	581	2697	790	2518	858	2608	828	857	1450	1086	633	1885	707	913	560	643	672	1140	848	859	1274	3056	1152	1000	598	1085	875	1825	1919	993	626	834	749	1205	549	570	647	667	607	1726	979	877	1121	544	619	697	916	599	675	563	996	664	1006	1469	339	1774	1097	592	689	1258	1502	2067	625	1004	837	1074	736	579	611	667	1465	1233	1560	804	1059	1085	537	2421	641	407	11523	2706	603	1900	3376	1250	5826	1074	797	717	619	809	1279	707	1013	1734	1265	1154	696	550	853	3142	1024	685	692	669	1293	869	487	988	615	854	25535	737	636	1109	1113	673	669	1897	813	843	934	805	633	667	893	741	1197	1232	867	1265	1194	1432	1353	780	595	904	1003	732	765	1040	1009	1652	700	889	1041	860	828	721	782	576	654	690	1059	843	1561	592	488	741	851	844	554	534	588	886	1580	665	1097	1330	731	653	738	1062	1193	874	1364	622	684	1187	1163	1391	1506	796	1158	841	977	801	949	740	1013	1172	1322	1360	801	738	981	1463	552	1029	1718	806	1420	8337	609	787	793	765	1137	1107	1375	1030	635	795	714	3422	574	9691	739	1834	1088	1269	4080	7711	12805	1230	17018	991	26469	9343	7515	609	1295	604	18040	23005	575	3570	767	778	561	3379	5677	12660	699	15099	659	714	745	603	700	2567	1244	964	9596	19259	600	15750	506	314	5279	614	6875	4139	1220	827	690	1006	997	638	677	4343	729	777	664	1124	1646	478	829	4990	470	1281	939	642	1313	570	1037	1401	1098	1010	1078	1069	1177	658	2228	840	918	1865	1202	1066	31519	721	916	1088	1039	644	1401	1294	1409	1126	1013	831	1192	918	941	1031	711	690	853	1427	1584	1039	1279	969	863	2534	12020	1138	651	684	900	590	860	881	868	902	872	663	616	1008	874	753	787	776	1246	652	1095	803	603	898	705	933	1579	1443	1144	965	821	755	648	715	974	820	690	815	857	788	1003	689	692	784	1193	31028	1575	6668	8590	12250	7503	5400	7564	6228	14678	12233	8014	12718	11030	11344	6819	13974	3564	12098	5834	12878	7419	8004	7103	9664	25089	7998	6921	8954	6041	7941	8072	10276	13114	5603	9367	5525	7694	5741	6103	9206	9119	6365	4310		6957	4205	8040	10720	8110	7646	6749	4576	9978	10524	5617	9426	5223		6586	6685	7110	9858	15920	9702	8344	464		4239	6085		5403	7877	4987	5812	6931	8602	7673	9377	11900	6510	7456	1235	15182	1098	5606	17488	8535	12083	7436	1919	880	6566	9404	15141	6204	11761	7924	875	836	7144	11599	9410	4722	9575	93497	11539			2031	3992	594	7984	6025	10848	1489	7658	6960	8216	4819	8125	6371	9583	6733	514		9601	7890	7494	10375	6899	8008	9376	7831	6627	10741		9361	7990	7900	6358	6635	10005	6521	7892	7861	504	4889	6597	8038	7058	4761	7447	8539	6605	4397		9382	5883	7692	4719	7618	5475	7357	6331	6741	7658	8047		5642	8085	5668	5462	4080	6352	4759	5834	4061	6962	870	4930	5477	4607	5774	7473	3615	6749	4433	3991	7373		1794		5117	7425	5571	8105	6193	6098	7300	5583	6287	4675	5591	5871	6545	4455	10508	5035	7473	6672	5531	6924	1239	4864	7794	5072	6789	4771	10205	11254	14799	12066	8447	5090	7578	4361	5559	8105	5857	7355	5587	4751	5032	9303	1553	4906	6556	5173	7951	4870	8580	2711	5132	7464	8469	6752	8471	6436	18315	11959	5296	5576	9035	6990	9845	1230	9918	7524	7312	11633	8148	7394	4687	16751	3905	9056	13810	9978	6328	9210	7762	5152	5358	8980	697	12779	7514	4928	6084	6440	8480	4763	10291	6057	764	7571	14430	6480	5842	5410		6250	982	6591	7069	8913	8396	5621	9290	5524	5467	6381	1805	5493	6806	6971	6563	7039	7642	6931	11599	5783	6383	8495	858	5945	11089	7190	13953	7533	6734	7446	9065	10170	420	6105	5749	4737	5779	9060	3864	7230	4514	7884	6983	10946	515	3988	7950	10167	5891	14288	8512	6827	8320	9229	4839	11859	6505	4957	6956	6137	9704	8662	6106	8246	5683		8370	7075	8860	10174	6451	6071	5752	7284	9730	5434	2467	538	6579	11275	7055	8676	4109	6019	6206	8610	7726	4039	7022	10046	6557	5878	7541	5887	8289	5444	1518	6456	6894	7581	5043	4961	4221	5773	6024	6248	6360	10176	616	7114	10936	5774	7153	10399	9674	8193	6969	8968	3978	12018	7626	8097	8175	18305	6820	9996	6843	10156	7530	7158	7899	1771	1140	6248	9620	5826	10920	7007	10922	8922	1360	43682	6648	8810	24044	40836	15212	2432	3919	1832	10792	7308	9882	6667	4944	8080	8725	7864	1000	1417	11397	6991	6976	7482	8399	6435	8780	8326	10080	8820	7265	774	7789	10983	5942	8875	8877	5368	10879	9163	9653	8265	6354	4983	6892	6287	5293	5109	4790	5080	2606	8500	8565	11333	5795	4420	7048	9225	3816	5319	10914	835	8189	4571	4589	5783	4828	7354	4934	6077	5493	7542	1086	6655	7364	4695	7201	5099	5434	4953	5861	5811	3822	1088	2127	3914	6100	7682	7558	4543	4840	7626	8011	4677	8246	6291	25262	32323	1750	7974	4962	3160	4902	7358	3747	3536	5642	4202	4842	6343	7071	4913	5046	4102	6971	6003		4257	6008	4427	5603	10602	6172	8105	7778	6749	3276	5261	8115	6937	5658	6177	5300	6996	5584	8450	1213	7282	6688	8434	6986	7777	4941	3827	8789	5973	5189	10369	5698	4210	5371	8460	4039	7717	3714	5599	5094	3216	3899	4440	5403	7984	5092	5425	4708	3737	3395	5454	8779	4684	6244	6836	9087	5656	8462	5359	5647	3658	3984	21915	9247	3449	3923	4498	5399	5563	4430	5641	4604	6922	6543	11535	6045	5202	3745	3658	5466	4512	3491	4539	38215	7764	4243	4830	3929	6286	3616	3684	3533	3364	3966	12358	15605	6610	7710	6618	3414	3997	5025	5917	6438	6300	4022	4778	6372	4901	4852	3116	4384	5353	17483	5271	5828	4738	4433	4787	5371	4053	4104	5940	8645	5152	4250	3891	6409	7643	3226	3647	6026	5257	3979	4166	633	4653	5076	6479	2137	3091	4605	4646	7121	4346	5939	469	5872	4492	4810	5496	4080	3003	3946	5349	3010	2941	3208	1341	3785	3073	2786	5102	4975	4867	4007	5096	4718	6210	1100	5723	6588	5208	6656	4521	4347	4443	4432		6976	3343	2984	3099	7700	4069	2809	2854	5250	3887	4145	30982	4409	2709	4243	3166	4461	3934	4311	5261	2322	4909	4032	3395	4385	3983	2610	2415	4659	4496	4288	4118	6934	4035	3829	1019	1851	6521	3631	3609	3719	3631	4150	3424	4976	3739	1566	6369	4281	4473	5226	6942	6092	3936	3215	4675	4065	4525	4098	4328	5074	5750	5698	3742	6082	4269	4411	103023	5083	2654	5438	6026	6644	5441	5447	7542	4469	5950	7177	4508	9290	6837	2668	6442	7070	4051	4945	4768	31742	4853	4314	9820	4950	4739	6870	4926	3405	4141	3548	4333	6752	2880	3937	5796	7397	3902	4189	4151	6033	4193	8155	4744	4029	26303	3700	4175	4976	4915	6326	4185	4203	3507	3691	20428	6823	2060	8166	1658	3038	398	3775	845	2406	1493		3237	980	6177	4822	5070	4806	4215	1533	3829	6665	1522	17869	2910	2962	1314	2755	310	1127	3605	3856	2335	1700	3839	914	6273	1244	3311	873	3130	2850	2006	1300	982	2537			1528	8054	3750	2164	4017	3138	3575	1115	5468	1243	2596	1363	1097	2282	1207	5257	829	3146	711	5586	5446	1145	28568	7634	6927	1166	7372	2382	3298	1924	5318	5962	2716	21704	4606	1098	1906	5267	1334	3429	2125	9829	2490	3196	1425	30437	9418	1592	2228	3406	8187	4378	1073	1676	426	2497	1669	990	1635	4427	2409	8503	4915	807	967	2022	1127	3481	4696		5586	2020	3471	1774	2843	3113	478	2257	1561	3202	978		7090	1803	4969	4076	1925	5042	5070	1482	3854	3143	4868	3480	1172	1628	1574	5196	1435	6365	2966	4424	2215		645	7736	2438	3600	715	5204	1353	2385	7236	1225	2266	2322	2723	1990	5629	1386	3525	2833	3138	2418	1017	2940	2874	41153	3043	22788	1997	6536	7472	1940	2164	1630	14028	4591	1776	4994	3228	3311	1342	2409	3439	2607	2970	1874	3905	8824	3428		3929	2548	2234	1281	4704	5319	1223	815	4211	2086	15954	4870	4513	2597	2125	2336	2153	1587	1790	2510	2700	698		10144	1740	7212	2756	2536	2037	1504	14319	5018	5876	2018	2342	895	2347	1435	5807	8460	1970	3790	2701	6360	1719	2790	9908	888	1773	3718	1424	3530	9032	3332	8572	2998	4058	1772	6061	503		1724	4722	4757	2993	1793	2319	2599	1738	2720	2248	6804	1677		9523	4680	5806	2276	8062	2193	4469	3938	6339	1936	376	2855	3764	2809	5723	2299	4323	1282	3938	1452	2556	5620	3598		3548	3474	3427	8134	1782	7895	1780	28292	141228	42554	10460	5343	2862	5873	1410	2852	1931	2008	2743	3730	2955	1152	3340	4581		4437	3988	1875	84226	37089	68604	21967	4475	3362	4012		1659	2513	904	4817	5864	4139	2166	5991	1334	22727	8491		2512	1422	2735	2444	5778	2919	5617	3853	3046	1238	3990	6078	2377	6179	3010	2862	2823	2713	6211	2400	5084	1547	2266	3571	1546		3857	1233	3926	5903	5611	4646	3191	3618	19074	4120		4244	2081	4222	4539	3385	3121	2903	3485	2643	3780	5109	15440	8263	3039	4096	4368	8694	24400	217510	106380	39440	11139	4996	2170		3727	13106	6869	5911	7693	3631	7174	7652	4081	2956	3096	1126		11791	5646	6279	1700	3901	2577	2224	1778	14754	4785	6725	2056	11395	9760	6327	6835	5053	3134	3277	3219	4666	2825	4574	2218	3063		2665	1977	2521	4122	3458	3388	4351	6073	5315	4000	4558	816		3679	2851	3710	2964	2316	7054	2458	2725	2988	5228	5655	3877		4766	4462	4443	2747	4772	2166	2290	2283	3806	2038	3011		3365	4607	3103	8916	3212	2729	4074	4405	3654	2513	2952	3387	7808	742	4482	4624	2134	4920	4340	10695	7205	7229	5712	5070		3454	4928	3004	4365	6452	2252	3356	3383	5986	1698	3451	6320	269	3979	10165	6582	6374	9235	14753	8612	6808	4742	4453	7198	6330	1863	4235	3159	11749	8349	2410	2910	3624	2405	3508		4203	5256	6573	2023	3515	3046	9743	6205	3494	7153	2395	608	5589	5520	3076	5571	5005	5260	4775	4878	7998	6815	1897	3091	6164		3592	12156	8597	5617	4163	8624	6593	3711	3426	5541	3143		3423	5572	3283	4996	4377	3864	7384	14336	10471		8417	5273	7626	8539	2151	7299	8696	10414	9042	7929	7789	15457	271	8797	17455	5484	9425	8861	2752	3704	2567	441	4073	13035	14586	10376	6905	5019	6095	14466	5570	8485	5845	12480		10144	6800	4631	7684	9238		9975	5384	10606	5713	5926	5196	5298	9468	8045			11891	5914		11447	9896			19762	9529	5181	5413	505	62364	1436	21674	15165		27510	12238	886	24481	359	21981	410	4976	21181	19373	790	17460	20175	23370		24005	21122		62314	36274	15356		62611	31188	828		390	10241	515	8468	10247	771	5843	5412	11361	502	5407	7902	7751	8040	6377	982	9457	5560	8874	8485	5161	7823	1171	673	917	1283	842	1315	3167	2983	1278	1790	2725	3041	67586	11128	1750	11142	3515	56519	12426	106130	23234	1893	2572	6195	1133	1899	1273	1132	1611	1782	1847	1190	2229	4110	1101	2541	1254	2057	2487	2147	967	943	1296	1886	44257	9428	16406	4621	2054	1413	2207	2228	105707	25995	38812	8979	1786	1049	1192	6876	3945	910	1270	1682	1288	2637	2239	4247	1358	1679	5925	1606	1417	1344	6139	2449	2481	1898	1382	4583	4452	3691	12569	2180	3762	1105	1068	1140	4613	2041	3798	2485	2583	16307	4667	1347	1122	1541	974	2721	1214	1868	845	1593	2263	1479	2850	2618	1736	2145	1793	2126	1531	1775	2110	646	4111	931	819	1580	1811	1830	1682	1431	1615	4587	1900	1744	1250	1574	1714	1131	2645	2322	3542	3332	1932	5093	1121	1860	1291	2707	2831	1928	1280	1120	1770	1664	1232	1617	3272	1871	1850	1344	1699	1816	3519	1104	2111	3179	1576	4264	3435	3023	2024	2363	1832	2443	1746	2796	1859	1931	2046	1517	11286	6151	6239	3521	3713	2954	1949	2581	976	1562	1197	1556	1666	6081	8177	3243	3756	2315	1704	3059	2929	1925	2031	1791	3178	3511	1311	4491	3288	2077	2243	2333	5619	3915	3489	2616	2878	1894	2401	1824	1372	1434	1548	1707	2048	1639	4819	2784	2228	4569	1631	1440	1875	965	1595	1411	1185	1499	1026	1314	1601	1925	2901	2206	4736	4889	4972	2751	4747	3042	2162	1000	2661	2693	1403	1808	2967	2119	1132	8791	2396	9411	2878	3192	2080	3059	2402	1407	1475	2295	1810	1411	2547	2715	1997	3841	3645	5566	4221	11174	5818	7153	20067	9036	3981	2561	2484	1210	1665	2071	1194	3474	3393	2794	2948	2220	6028	1840	3335	3331	2672	3100	2252	2430	1918	2075	2277	1847	3275	3957	1983	9436	3808	12129	4802	4892	6799	5987	3771	3682	2505	2127	1685	2321	1699	2180	3277	3356	4190	5410	19214	9335	8886	3739	6479	3465	2481	2432	1801	1985	2321	1871	3377	2066	2610	2170	1492	4024	3446	2713	26409	7664	11431	15168	6278	2905	1983	4164	4604	2933	49661	70212	26058	33443	4148	20845	12946	6298	5605	4599	3883	2710	4169	2718	2795	8993	3814	12903	11091	4031	43085	18054	25997	18997	4656	47522	16331	12791	5039	39192	7804	63022	11102	86404	79711	29076	13658	5502	2908	1861	3470	4114	2794	2154	1051	4773	3522	3377	36205	14348	30384	28515	6698	74835	34119	12264	6359	7210	4051	14060	3404	20494	25246	12730	15067	3794	13196	9886	3414	4246	3076	2985	3599	1214	1575	1173	3316	3152	1056	11939	11734	2616	22609	3133	17127	17117	5266	13476	6748	5564	5175	2161	2071	2119	1230	2384	1569	2638	7781	1786	2664	2236	3077	5538	7660	5069	3006	14239	14170	5508	3848	1629	2506	2111	9945	8847	5886	9093	4906	11122	7666	4162	5939	1920	2312	1901	2306	1541	1152	1641	1426	942	1432	2231	1970	2243	18257	24523	34770	8913	8762	4018	2734	2218	3253	2407	2574	3065	7891	2923	6522	3095	5294	5283	4745	5982	2812	1876	2650	1298	2488	994	1473	2511	1436	20100	18274	14035	16552	42044	4118	50171	18371	36782	12921	6474	2236	1490	1816	1604	2107	2881	1366	4346	2577	2507	3407	1833	1988	1551	2803	2415	1782	1706	1282	3861	594	3920	3878	12346	2517	154738	180086	94599	40944	18961	10454	3511	2101	1723	1548	1338	1128	1302	1402	3141	1721	1536	1872	1879	2067	1658	3088	4006	3897	2764	2461	1861	1658	1289	1322	6352	8324	3761	7356	2437	4296	2617	1274	1241	1263	1630	1044	1278	1252	1739	1304	973	1449	1718	1885	2279	2748	2108	1923	3378	4690	2377	2495	869	1971	1019	903	1121	1995	1942	1628	1599	1688	1286	865	1041	8438	10601	15863	11501	166152	11647	9737	10082	6212	10172	13252	5993	10036	11621	10904	8238	6603	6340	9064	10542	12003	7605	8741	10527	9794	7066	8157	11875	6825	10492	10814	11810	6985	10702	14726	11962	10628	8212	8543	7605	6650	5304	6425	13081	12504	11079	12965	5007	11235	8042	14124	16259	7487	12157	11914	8358	7662	13521	8535	8756	14282	11322	13978	8664	11944	5307	8648	7101	8335	13301	8211	9354	12109	8489	9730	8369	8673	13313	12687	8941	8983	8947	8989	8500	9300	11646	14820	30866	12823	10080	8299	11055	10367	10042	5990	9184	11652	10012	13457	22760	21352	23896	16203	11540	11237	11437	10324	12604	9039	7561	11657	21842	20865	44568	21768	18051	16545	76412	9121	10970	14792	11354	12020	27247	16951	18641	19054	15397	15724	12835	10363	14778	10671	10372	8350	13270	18624	10768	16809	17751	13134	15589	14559	9615	7988	7456	9459	9473	15704	16729	11943	9057	9328	9205	7756	6730	8493	9151	7106	10186	12186	8541	10357	5999	12456	6152	7461	7677	5382	14246	16803	15316	10169	8775	11290	18879	20246	13277	32225	27402	26125	20206	28144	23340	16734	13431	7599	8911	12422	10572	10481	11562	12245	15458	15190	7693	17198	20428	36842	23158	39823	33466	21835	23700	20609	370612	23253	12832	18021	11554	9415	17551	11670	20855	19031	11906	15325	15663	14443	11347	16895	14668	18811	12332	24017	24861	21175	28826	17321	17145	13230	12260	10316	11055	12257	11164	12836	8315	13123	9916	12156	13992	8985	21854	6491	9149	8006	12184	11766	10145	16442	12617	13750	15386	15756	7973	12443	9741	13526	2651971	118332	199628	22049	24789	13990	23753	11878	36291	46907	16885	14053	21297	9607	6632	8016	22157	11784	12936	18676	23155	9834	14088	10462	8120	7387	19358	11638	10651	16532	16944	18281	37341	13305	12362	14325	15193	16495	48881	21085	15065	19310	13778	16510	17547	23956	24685	18873	10135	12877	14397	15908	12974	13484	23938	13185	13016	13188	16333	29959	16211	18346	22213	230968	129470	28647	108308	29060	11040	30721	14505	25299	12326	24260	19018	12034	32725	18514	19044	18967	13758	13352	6288	9121	22708	11790	13489	523157	281558	288366	101973	34029	48628	20504	35580	32443	43258	36780	17452	39220	42821	13154	14884	45019	18953	58976	14499	258093	114623	147995	51298	24731	27457	15691	42791	18354	322498	150833	220290	42646	121372	238349	122511	64740	25168	21568	18643	17837	6789	18281	41316	18299	36117	11233	126513	107435	56101	80593	29504	84059	48099	25174	5889	136539	62954	103778	23451	136590	71568	49855	40654	44378	27647	17638	35002	17632	27133	17622	26994	14801	18505	92592	38324	40783	51117	57622	27235	26394	25479	19067	14635	43936	42838	17198	74069	24267	32190	29423	9157	16925	5000	36605	60807	21351	30837	22421	17902	14334	14137	28912	15578	18514	9683	13090	16331	26090	29939	25271	17783	21128	11852	13342	8454	17414	27635	21003	25252	19989	20936	11599	15801	12338	28353	16997	11010	9192	9631	6891	5791	17098	17562	13446	12796	25503	12109	17154	16171	7810	11116	11604	13110	24802	14854	9045	9473	11068	13748	12548	17852	10846	11947	10742	9369	9912	7515	13938	10036	13030	8387	12519	7892	8894	12182	7064	8557	11054	17209	11023	7762	14509	13456	11644	7407	9657	5898	9659	14119	20520	12607	8098	14526	14016	10566	10714	7032	8485	9239	7810	8812	8221	9620	9310	13566	9060	13306	9725	14192	7483	8192	12490	10157	12902	18298	11583	15396	13311	14689	12075	11874	12295	8122	9179	10246	7454	5853	6850	9137	16342	13910	8931	8954	17614	11218	6252	12249
108_20x_C-70M5D10N_P21_0h_R1	P21_0h	108	1	108	0h	sample		21	1			(56-68]	male	28.5342	heterogeneous	1.10998	2019-03-14	14:54:24	370	738	813	592	702	635	686	651	590	816	692	775	530	680	924	739	584	723	651	682	633	554	843	879	829	707	634	763	707	760	595	648	781	635	643	719	628	812	575	978	1191	605	464	810	841	1010	608	1011	792	649	1169	907	949	731	4633	826	1283	582	944	745	543	681	586	764	734	768	774	694	875	900	1414	595	666	789	857	766	868	769	1083	676	656	1047	849	754	877	1041	1233	696	831	943	695	819	871	666	897	640	727	1120	691	1060	826	911	675	705	1078	655	619	849	606	891	661	641	805	656	572	708	946	689	886	770	794	728	778	590	652	656	592	948	751	669	973	826	747	989	1081	884	658	764	1275	615	679	748	687	694	662	709	734	551	818	654	871	906	701	859	23424	3773	593	1258	551	1027	623	552	535	844	794	614	867	837	779	10455	976	765	793	787	728	557	764	775	829	700	800	1638	590	1243	643	671	814	760	582	741	1018	574	579	667	712	625	483	859	649	579	599	656	835	624	657	600	684	900	727	790	1442	601	611	598	541	699	589	600	608	676	639	836	627	673	737	1247	650	598	649	608	708	620	566	688	770	661	572	488	875	675	767	799	824	736	648	954	2001	886	1186	588	636	876	778	844	590	602	759	685	684	731	508	575	590	667	785	754	715	823	610	900	566	505	784	560	622	575	663	521	671	872	662	582	4375	569	653	568	698	689	632	523	586	589	620	615	559	785	675	535	594	850	728	893	760	527	729	775	555	739	692	844	531	681	696	598	661	620	488	604	638	664	652	721	692	593	736	736	700	555	591	648	553	655	778	615	665	774	635	468	716	1801	507	684	507	787	518	687	783	648	643	581	740	574	702	540	657	576	632	562	728	535	700	596	749	691	607	604	570	2097	576	658	949	658	628	632	568	885	470	667	731	604	692	682	910	710	599	676	548	739	622	615	548	588	619	802	556	888	889	776	702	695	630	607	797	681	567	586	6720	693	533	572	912	794	695	818	638	571	726	682	590	478	596	591	746	715	743	18244	653	894	727	573	763	620	607	697	794	768	688	565	753	682	702	495	634	676	534	624	558	581	684	739	656	785	655	498	611	797	604	513	733	717	640	605	697	742	680	709	717	632	487	676	539	632	722	658	498	607	589	628	520	557	671	779	646	606	554	663	681	558	691	566	518	562	592	675	591	613	760	596	494	574	680	671	693	773	756	673	538	789	727	684	553	528	1018	711	595	788	692	510	626	631	658	810	562	879	633	708	649	612	412	669	557	612	844	670	706	713	524	593	711	743	769	720	560	704	520	650	662	562	554	735	633	753	523	545	910	673	539	478	788	702	633	576	552	848	652	754	721	3214	604	656	768	885	663	490	550	584	651	629	667	498	668	679	888	1230	694	657	678	701	639	602	784	451	610	652	795	722	548	688	650	661	779	892	577	610	812	698	766	623	554	1174	576	682	533	585	621	528	683	530	593	638	828	557	748	646	672	543	709	919	549	696	760	750	846	594	649	613	586	894	820	543	707	802	823	1023	789	596	694	516	665	583	721	687	780	1127	626	587	654	500	706	707	605	748	845	1055	537	646	768	636	567	782	736	600	654	794	628	761	568	605	771	766	593	800	786	617	553	593	791	768	825	712	606	556	721	921	633	558	666	619	713	570	506	614	566	654	798	689	618	683	789	3035	21553	606	582	665	663	568	576	723	998	1035	681	712	718	793	710	742	605	646	692	623	649	605	521	676	903	1006	574	695	738	582	614	802	644	623	706	881	514	848	736	624	739	580	528	553	1133	591	849	584	621	646	592	991	556	654	565	548	831	620	736	660	592	631	730	600	600	678	608	788	560	627	623	898	598	655	814	920	883	513	722	1068	831	749	907	547	916	823	767	656	1223	584	590	903	576	612	599	593	617	829	470	667	1713	747	568	785	693	570	623	597	1109	698	1059	824	773	813	634	3534	823	698	911	666	547	816	868	607	686	780	674	599	711	716	699	641	702	665	563	542	735	628	632	459	622	500	1644	10637	649	622	725	612	648	617	786	1047	738	582	767	753	725	953	681	567	703	669	1850	663	608	748	511	498	638	568	699	540	614	827	549	647	651	574	807	605	608	604	584	725	508	594	712	746	585	1374	531	684	725	587	541	639	540	649	664	1021	636	1334	544	595	553	557	695	778	712	724	488	727	726	726	787	655	866	684	569	688	538	593	676	626	634	588	505	736	635	649	584	654	539	656	942	665	658	679	639	553	659	646	539	724	534	687	673	721	730	830	657	651	713	797	493	597	634	662	644	453	549	605	697	488	762	654	686	587	500	645	558	559	541	766	642	620	496	1005	550	666	631	545	638	641	666	700	33292	627	1058	617	565	764	684	635	543	626	662	583	620	574	655	617	563	658	519	555	775	579	519	619	651	713	820	560	623	625	998	595	703	879	603	578	650	571	702	628	573	581	704	543	734	483	612	474	766	546	546	841	517	646	629	683	651	600	759	652	542	473	695	464	645	724	544	708	1007	588	643	569	609	563	589	741	525	423	583	471	605	599	569	587	611	599	710	1036	675	529	720	590	503	673	742	494	524	625	546	647	495	670	863	674	564	597	666	558	672	636	715	535	552	657	508	1025	589	492	576	555	594	654	540	625	626	953	615	585	734	445	581	642	569	799	553	834	575	711	558	591	568	561	729	12183	23533	676	562	517	577	687	627	606	600	572	987	756	615	663	670	622	623	615	535	619	565	660	617	557	627	841	733	580	676	648	623	551	691	569	1050	620	690	606	656	523	661	594	612	533	553	534	932	561	706	674	817	695	800	690	671	616	516	506	659	672	561	669	802	817	542	797	645	899	640	786	643	584	635	559	3775	583	570	554	619	526	458	600	893	651	542	612	1241	521	615	668	895	595	647	596	574	492	563	623	512	550	835	686	597	951	583	672	594	658	760	8039	863	564	691	502	607	629	696	654	819	646	606	603	516	594	622	542	542	596	552	738	688	599	498	527	574	582	615	546	564	585	554	627	522	15265	2180	622	566	3171	604	520	517	549	612	704	549	659	648	579	619	433	502	679	708	539	588	519	628	594	510	3681	640	765	3004	527	534	539	661	607	779	582	484	510	642	525	677	720	562	495	640	530	610	821	755	569	606	441	587	663	509	514	744	3578	735	716	580	708	545	819	755	662	640	787	693	660	773	598	584	572	499	612	572	796	582	660	639	615	669	851	707	547	617	565	453	629	429	642	604	724	559	459	544	529	535	548	510	629	574	900	795	509	557	729	472	592	567	643	711	894	639	659	540	495	573	490	705	572	509	616	726	799	545	704	577	627	513	465	734	602	647	546	536	622	694	606	422	14106	964	909	535	730	509	628	596	463	629	639	649	1015	709	4195	1872	782	870	642	885	517	18038	4009	570	657	759	458	5237	1919	580	601	544	742	485	720	797	760	800	653	611	624	774	447	611	574	650	649	766	614	722	647	497	1823	591	505	468	1732	812	1137	688	613	552	496	595	1679	718	1204	559	16175	13944	744	1549	409	814	506	666	1238	702	13087	693	646	651	554	590	610	816	766	1340	785	1059	8793	956	3691	1519	1119	785	573	555	624	654	549	1189	626	590	14924	631	939	749	1253	2116	570	1833	585	575	1905	2096	996	1559	2825	2766	2822	1150	1198	6606	959	854	627	845	915	564	596	579	806	535	3569	2370	1141	644	1270	889	626	590	4403	764	1349	659	1793	912	1362	742	1206	1386	843	1165	616	671	742	525	671	763	484	904	926	2043	2055	597	988	663	1104	741	777	1032	612	587	686	782	500	622	2773	7303	681	522	1721	1712	659	788	575	1538	884	734	803	660	751	770	1015	1096	1212	334	1743	500	545	850	913	2107	922	1066	1513	791	951	583	810	1286	705	1195	1607	1142	701	797	847	712	1722	640	786	22183	10320	2958	2158	8126	1509	306	812	794	644	14570	840	3252	837	2475	2335	2079	955	581	848	703	2759	695	2336	778	643	803	703	645	915	1052	1008	48245	1102	642	1066	757	999	696	822	938	833	638	910	688	711	618	933	729	1420	884	949	663	1221	1228	851	4526	879	794	634	767	1052	1414	423	895	914	1025	909	1069	635	712	694	565	632	948	995	2086	3204	1011	825	644	865	574	866	658	1433	1801	835	1945	1210	735	718	852	792	851	1104	1219	678	552	684	980	921	1743	984	1016	673	1070	718	1984	689	947	1991	974	1197	682	1174	978	717	584	1662	1102	602	840	5131	644	1191	696	667	1075	1867	1809	856	630	566	545	1916	1982	3554	841	1390	1085	862	1341	10419	14773	948	13178	1748	25677	10403	1442	650	1353	5675	14338	20392	816	1782	534	825	688	622	3947	4242	643	8784	885	608	4682	1757	1662	640	994	1297	500	11493	685	10387	650	47569	5216	679	3862	6158	1108	1790	526	1496	746	659	613	30728	595	518	479	2688	1042	675	667	1815	747	1289	908	654	1229	673	952	1552	791	729	1158	813	1204	890	734	1021	622	1082	812	853	41417	504	882	918	1390	612	768	863	844	815	794	617	964	647	904	847	789	844	825	1044	569	1062	847	776	1067	1740	21410	853	820	625	639	754	569	622	698	692	953	1425	556	728	771	556	676	918	654	655	581	588	685	688	798	648	1072	924	612	786	591	667	577	633	723	737	795	949	763	614	835	627	697	834	1023	1693	907	4504	2774	9395	5872	6511	2488	5649	15781	7403	4802	6481	5407	4407	3174	7124	4887	4614	3634	4968	6551	3238	3262	3501	7530	5806	2359	3279	4939	5643	3887	3451	2639	4259	3239	5627	5568	8715	3647	6904	4821	5009	3012	3016	4466	6163	7682	4255	4919	4974	4130	5053	4554	3943	5387	5397	3474	11882	4187	3114	5514	4571	3301	5093	6077			5784	3336		7638	3963	5194	5684	3792	4294	5872	3890	3053	3541	7934	1728	8789	378	4995	3864	3408	3099	5982	1863	1157	3490	4075	7904	6439	6268	4820	1346	1590	6030	3355	6672	4381	9399	82092	2781	21870		1467	4770	477	4197	6874	3876	969	3462	6093	5292	4338	2382	2964	4233	4142			2635	6458	3032	6837	3190	5959	3642	3457	4727	5612		3859	4102	4647	5399	2870	3523	4435	6426	5638	10748	3630	3682	6348	4593	4683	4476	2948	3191	3029		2265	3513	3128	3086	2789	1911	4579	3497	2474	4281	4052	3898	2809	5945	2884	2707	3844	6209	3995	4359	4141	5494	966	5351	3948	4483	4841	3646	2861	3812	2526	3555	4573	15303	7462	321	4572	3285	5492	1601	4736	6829	2374	4499	1636	2798	6517	2811	7677	3404	2259	5628	2736	3774	3460	3389	1131	5109	3139	4899	2722	5648	2281	4623	5257	5313	2280	10013	14710	2314	3528	5252	8162	3617	3939	6742	6632	5042	1356	4544	5668	3667	3957	6442	3692	5349	4737	5803	5807	2435	2321	4198	4303	4527	4556	5172	4966	6315	2472	1106	4765	4915	6546	2300	4588	4038	2221	6238	1901	3702	2585	8222	4799	4059	5122	4124	5877	6201	318	6186	3687	3345	2968	3966	3707	5409	2361	1976	775	5782	7486	3728	6668	7217	40281	661	574	4540	6067	9848	3841	3484	2699	2981	4389	3978	1726	5009	6285	2954	5597	2923	3951	4694	2157	6838	5721	4000	549	2774	7353	3689	4171	5634	3825	5287	2744	12333	367	4038	2374	1836	2465	2753	6783	3414	3192	5545	1996	4053	819	5146	3760	7326	7314	6158	2455	2979	3174	4010	4173	1925	5329	5609	3409	719	4332	5117	3813	7059	6592		4134	8475	4334	8731	6643	3247	6111	5082	2590	4565	964	837	2414	4055	5763	6302	4448	3764	3660	4718	4111	3978	2159	4693	5157	3699	4619	5707	2831	4747	1092	3960	5697	7216	3686	3688	2432	3696	3341	5718	3265	43004	784	6299	5612	6524	3657	3789	5203	4958	3713	3009	1490	2940	15985	8477	5427	28586	3993	4875	5079	3161	7974	6363	7954	795	638	7773	10254	4872	4432	3481	7745	4985	592	2488	6296	13033	14457	24187	60416	988	1591	1558	6097	7616	4557	5156	8691	6972	6972	3219	599	778	4225	5114	6107	3802	3219	7242	4198	3614	10406	4558	8151	780	5529	5570	5073	3661	2675	7786	5019	3466	7417	4009	2580	3108	4508	3481	2485	1695	4091	3873	613	3863	2390	3468	1951	2175	4050	1695	2111	2240	3139	865	3923	1435	4323	4819	2904	3014	2674	2833	3783	1773	740	2939	2521	4495	5980	2259	1749	4889	3151	2390	3802	584	1259	2276	1986	1558	3979	4275	2485	3782	4305	2659	14752	2231	25604	51937	1325	5554	960	4606	5579	2952	2380	1318	1862	2387	1796	4143	2502	1979	4286	4519	1969	3732	208	3078	6678	2477	4797	2920	1783	3364	1547	2524	590	2135	2617	3566	2258	2787	2279	3899	3445	2558	306	1184	3529	543	2247	3791	3608	2881	3264	3186	1686	4493	3186	3492	2576	3157	2025	3178	2853	2209	5157	1651	1458	3195	2902	3800	2969	2835	3302	4991	535	3055	4063	1355	5206	2301	5832	2402	3400	5431	4546	3244	3025	2798	4428	1491	4939	2619	2674	2247	2197	1035	4542	2462	3531	1609	2230	4774	4961	4081	1297	2375	1685	3276	41722	3757	2153	3780	1770	2882	2131	2078	1822	4754	1912	5782	2205	2360	2618	2012	3842	1629	4716	3320	2157	1028	3295	3035	2788	2600	2827	1849	2040	1935	2929	2024	1480	3096	3514	2032	2064	1191	1662	3081	3689	1974	2832	3955	2578	1817	2172	1886	3279	2098	1392	2500	3160	5503	1778	1656	3696	2130	3890	855	2355	3782	2487	400	2006	2739	490	1576	2615	2669	1979	1370	2110	1158	2135	1219	3185	2925	1983	2036	2209	3637	3037	3876	2272	3294	273	1323	3811	3182	1182	2682	2221	5166	2332		1452	2019	785	2005	1710	1917	1432	1860	1444	2258	2630	25196	2388	1841	5123	1465	2576	4567	3037	3147	1611	2544	1209	1499	2402	1295	2485	2550	4051	2413	6527	3189	2928	2707	5489	484	1096	1678	3107	1868	2350	2199	1966	3301	5797	4608	637	5125	3193	4553	3802	3669	4039	2256	1079	2489	6326	5001	3798	3650	3728	5415	2861	4533	4745	3306	2006	58628	4587	4848	3959	5752	5044	3471	5165	4070	4154	4101	4586	3991	3884	2812	2749	4480	3969	2205	4258	2078	18009	4160	3049	3002	2676	1594	2848	3021	4484	1205	3613	1986	2942	1688	2421	3542	2915	3697	2305	4871	3452	1806	2285	3459	3095	2415	1748	2685	3525	2263	3458	3005	1326	2743	3444	16704	2427	554	2905	855	1088		1388	471	669	1290	21933	3694	1003	782	1058	1620	1114	893	412	1072	1338	963	14582	584	964	830	2254	291		1215	1173	1616	692	667	336	4333	355	1383	257	1156	509	1620	625	866	828	34618		1436	1161	906	1574	944	2215	415	648	1459	1035	798	1465	824	1966	399	2804	633	992	263	1825	4857	697	11986	1115	1532	816	3096	474	862	249	3027	1950	700	8036	3133	660	1386	346	579	1529	605	4434	622	3066	462	18637	2085	480	1416	423	14753	4082	687	735		2602	762	707		3485	921	3768	2866	1172	338	1739	1245	1876	2061	4424	3019	1200	1365	808	4175	2340	2100	1630	807	1251	564	15738	3402	3389	2430	815	930	1186	1695	439	1093	2198	975	679	354	1047	938	1407	1176	1974	1657	2640	1162	1537	2607	3369	3005	1882	2335	1862	542	1469	1160	2834	9378	1351	1241	1676	3215	1457	2175	1435	1270	1252	699	1084	631		1603	20868	1167	2282	5340	2534	816	1183	5153	902	14219	5101	1423	1344	768	554	300	2612	1578	2905	5665	9354	4213	9701	948	881	1075	486	4035	1771	886	1005	3380	1323	25120	1267	5355	431	2792	889	213	365	831	1579	2578	12603	1916	3776	2407	3292	1356	1164	2157	1864	16612	6758	3089	7156	2878	403	2278	1077	1756	2278	970	1676	1006	4024	825	693	1555	1819	13756	1558		776	3559	3686	4057	1256	2519	1262	2259	769	3706	1246	1788	1228	2139	864	2696	2169	988	1179	1647	1843	1535		1245	5729	3357	1823	8948	3401	4344	2501	4236	555		1762	2018	1000	1170	732	817	832	2859	1083	1403	4017	255	14662	1912	1446	2207	3301	809	3378	709	38425	48992	25170	18684	5282	841	2402	826	2377	980	1305	1448	2771	1611	1333	1083	2779		916	2036	2322	51780	16753	25408	6713	3047	1243	4580	5405	1641	1754	1656	1063	1436	2311	1567	3720	1517	6580	2129		1637	758	1639	3127	1519	2534	5651	3637	1659	1092	2916	4863	1403	2664	909	751	2056	1103	1342	718	1873	1032	1004	1447	1292	14112	1314	1270	1651	3705	2519	2071	477	1325	9116	1568		1396	1099	2608	3635	3425	1423	1496	2347	1616	2823	940	1615	2416	2226	1468	2044	3732	3513	36549	12362	3817	1844	1894	1404		1348	4514	2535	2021	2070	1488	3293	3451	3665	909	3474	1565	1536	8798	3956	2302	1729	1644	2014	1889	3011	2581	2228	1399	12745	5716	3207	4943	3954	1881	2817	1024	1231	1897	862	1108	1045	977		1658	1793	1191	1329	1170	4519	2566	2555	1309	2129	3832	393	10343	1392	1623	1085	2004	1075	658	2531	1695	1992	3178	6505	1191		4848	5507	1984	3886	2348	989	1858	1025	2761	3265	2923	911	2989	2724	1390	1004	4498	2576	4584	800	3413	2758	1832	2523	2128	770	2175	2024	5004	3085	1463	8819	4618	3552	2084	1992	449	2294	935	2609	1660	1201	2537	989	895	2246	1842	2775	3168	9419	4058	2500	2289	2059	6844	2009	3976	4384	1779	2464	4605	5824	3103	7578	1298	4577	3540	1641	2631	3583	2351	1320	4262	2414	2440	2235	1974	4213	1545	6450	1456	1747	5127	3349	2511	5693	2297	3767	3475	1527	3646	2822	2338	5043	2162	2828	2630	2431		2088	5621	2805	3344	2481	4138	2965	2591	1668	3583	2583	6858	1952	2359	2604	2232	2906	2646	5209	2514	1738	2316	3706	1788	2004	1858	1230	1169	3336	1304	4164	2225	2650	3934	6839	4444	6007	4204	2955	3204	4478	464	2965	647	2558	4765	4244	5043	4323	2168	1960	2349	3308	2708	2029	1773	219	5975	6346	3368	4308	2520		5838	4500	7368	3885	3082	3310	2811	5357	3759			8599	6499	1227	5795	4322		2141	8008	6630	2258	3070	606	47916	1632	4090	11852	321	57708	18204	633	10333	4101	24546	9068	5216	11631	16853	16108	9932	21250	5257	312	8002	12740	224	18183	10691	5232	262	17840	6143	10540			1082	1903	3566	5953	840	7810	3742	3194	995	9902	5117	7279	3018	4014	1267	5046	5146	2476	3573	9742	4981	1327	865	749	710	1322	1533	2735	1747	904	2600	1406	1054	60754	10448	1525	7983	2292	41793	7942	99608	18407	2246	2358	6238	1736	3161	1538	1190	928	2145	1925	1383	1419	2295	643	1700	1396	1887	1504	971	692	934	1890	1206	84531	16629	27045	5606	1214	1520	1551	3320	162141	44798	61822	13204	2250	739	1063	13320	7349	1153	1846	2243	1339	2447	1352	5412	1882	1533	9429	4101	1457	1130	4660	2188	1867	2041	1505	3951	2343	2999	10041	1652	4127	1711	1345	1645	4178	2311	3435	1088	2188	8459	2385	1265	1213	971	1107	1589	891	1009	1796	1318	1645	1820	938	2400	2110	2035	1144	1532	886	1360	1329	897	1198	1532	1031	1048	1359	1791	1520	1489	858	2172	1241	1182	1288	910	1174	1732	1499	2883	1715	2423	1973	2752	1171	2060	2584	1099	1153	1260	2440	769	1677	1671	2107	3894	2169	1583	1552	1197	1738	2091	7614	938	3862	4643	2121	2936	2412	1719	1642	1228	1322	1576	1060	1447	822	1641	1539	1260	10374	6697	5097	4497	6685	2016	3602	1326	939	2040	1282	1439	1650	6920	8605	4333	2067	1130	1545	1699	1705	1733	1956	1651	2845	6957	1418	5598	3082	2126	2182	1534	3909	2865	2297	1818	3357	1348	1789	1309	1262	1470	1423	1831	1549	1430	4626	1589	2713	2836	1711	1189	2360	1175	1384	1352	866	1559	961	915	1525	2236	2207	3773	3280	3757	2995	1748	1661	2936	1662	1476	1507	1233	1784	3336	3123	1971	2261	7142	2579	9319	1168	3362	1741	1411	2778	1365	1272	2474	1572	1197	2758	1825	1422	3645	4779	3435	3416	5157	4593	3558	14999	5584	5509	2272	1684	1293	959	5646	1524	1365	1229	1227	2471	3480	2817	4451	2176	1726	1878	3144	2241	1843	1255	3049	1425	1095	1397	2582	2026	6861	3924	8402	3289	3846	5542	2555	2810	2874	1671	1973	1223	1096	796	1748	1058	1728	2742	1549	15077	10362	9210	3806	2966	2111	1332	1895	1488	1819	2351	830	2459	2307	1518	1508	1743	2870	3016	2413	24616	9297	12133	12201	4512	2419	2564	1627	4721	2261	34091	41785	16602	12983	4379	18807	16661	7731	9273	2152	2744	2001	1312	2369	1877	9148	3496	10264	7800	3678	24920	8382	18065	15118	3918	46862	15105	8746	2842	31377	6501	45777	8994	61497	72355	16164	8593	3552	2941	2010	1731	1549	1620	1845	1792	1892	3323	2655	25316	11697	22159	17454	3382	43963	21052	8300	5280	4665	4276	11284	4143	19278	14375	11399	10274	3127	7135	4796	2730	3619	2368	2703	2462	1541	1275	1359	1573	2725	1733	5836	3995	1197	15593	10680	11427	11790	6205	11474	9013	5707	3703	1711	2284	1412	2561	3498	1366	2331	1962	2380	1727	1647	2338	3333	5242	3889	2744	4642	4966	3908	1592	1472	1707	1306	6643	3998	3287	8449	3244	4913	8012	4449	3103	1950	1909	1836	828	1142	1201	973	1171	1877	1290	1948	1375	1670	25267	20490	33590	6519	8141	3642	1726	1674	2125	1435	2505	1968	3364	1407	4591	2314	3418	3065	1686	1847	2492	2939	1217	2204	892	829	1616	934	1496	16726	17757	9547	12228	35119	3896	43441	22565	18278	5374	4349	1839	1090	1568	1559	1635	1653	858	2098	3005	1858	1475	2117	2016	1380	1392	1897	1567	1089	840	5320	842	2595	4800	7622	2482	81221	95077	54785	40537	7482	7837	3099	1276	981	1078	717	1215	689	1405	1481	946	1220	1548	950	1052	2406	1972	1597	1302	1150	1194	1473	1903	4119	957	5327	7126	5057	4792	2840	1946	1853	1194	1288	1198	1111	954	1021	888	612	771	772	1026	1052	1124	1389	1028	1223	1172	1539	1569	1655	1557	900	1305	660	795	690	2782	1575	1226	880	954	958	751	1201	8336	7122	6736	2759	116850	6863	6374	5607	4639	1984	7185	9713	5590	6097	6121	4623	3920	4195	4655	5424	5540	4950	3654	3843	5391	5739	6463	5266	6694	5377	7623	5369	8260	6126	7718	4968	17444	9247	6042	6498	4880	2564	4068	6294	8764	3909	6057	3321	4421	9453	4972	9335	4848	13274	7852	7415	4063	4007	7078	7200	3868	4707	6042	5233	4511	6261	2550	9042	5191	5468	12220	6387	6595	4326	5185	7127	5303	6179	9824	6874	4643	6948	6333	11207	4402	6546	9465	18388	13533	6228	8341	8196	11647	4751	12883	5421	9146	12184	12979	36105	16901	9989	11479	7611	6911	11854	12418	7201	10378	5981	12600	21150	12392	16572	12921	6982	10735	46420	6078	6580	4645	9266	6899	12973	10637	11106	10008	9411	9345	6639	5158	6936	4894	6514	13440	9021	20789	12140	6000	10727	13264	11822	4059	5383	6641	5000	6161	11484	5913	8079	7031	6438	4308	3565	3473	3704	8702	5618	7839	7014	7797	1313	3632	4724	4454	4389	4782	6124	4755	28415	31561	22705	13901	5981	4726	17667	19541	35231	31021	19489	43681	21401	28129	18554	20492	10905	11699	5756	8897	11470	10968	10444	17471	13569	8311	9317	14655	8172	25305	19305	31259	24267	27105	22766	16574	236510	13598	14836	21492	14907	10332	9855	7977	13101	17146	10618	8798	14028	7599	10989	6333	6350	10874	9439	13958	15247	13378	15671	14413	15570	10050	14806	12137	10907	17545	4129	6653	8440	4918	6738	7796	5778	9910	8020	5908	3074	12846	5731	5625	11545	9523	15886	8197	13292	5328	7505	7787	5218	6319	1314401	69748	113902	6890	10552	6900	7878	4521	21302	14511	3447	4905	5887	12904	3292	2825	4871	2628	6191	10003	11290	11554	10369	6320	4826	4577	11388	4510	4296	5393	3657	9680	13275	6623	7037	9252	7062	15740	29025	20375	11524	8605	6298	6823	6651	5418	20299	10832	8601	9937	4995	7695	6689	7839	8319	5341	4790	9751	10143	21176	18130	10259	10506	84826	35829	7928	31828	15671	6547	10590	9928	7793	5518	10246	11616	3697	14187	11667	10992	3066	8248	3652	5041	3862	8794	8456	4704	306057	170461	155162	66427	3196	28624	11384	40548	12160	19794	20611	7385	47412	13611	8282	8048	16002	15597	23674	6189	143938	60301	62061	24066	11645	12380	8669	20720	7880	111882	50444	109409	26644	47818	145945	63891	39216	17005	15716	7779	9988	6282	10026	13578	7319	15379	9242	92917	60719	26331	44672	12323	60597	24763	17090	5955	67432	42121	33864	10088	67028	26347	36968	17388	21612	15477	7924	22153	10029	18918	10937	7987	4554	25208	49651	16051	33559	23894	35085	22000	14650	13111	6592	9187	20126	20186	13227	31085	10913	18475	14847	6671	6215	10349	10065	22907	14425	11048	7583	4738	14845	24641	13717	10700	7991	5805	5451	5157	15722	13640	9442	13835	12466	11562	4897	3612	9926	10461	6268	4806	11352	5049	8072	11563	6947	8763	3755	4743	7630	3627	6522	8108	7302	4377	7577	6846	9041	9487	5585	7912	4409	13845	5581	11867	13620	4471	9669	5464	5479	7069	6119	16720	5141	8911	3132	5696	6999	8019	3432	7599	6358	4980	6571	5939	3961	5889	6078	7169	4716	5889	8251	4451	6311	7319	5719	7294	4415	6795	4366	5237	3261	12997	10872	6942	4695	6354	4629	3517	7701	4486	4937	9986	5359	3389	4098	15013	3972	6349	7636	6143	6303	6470	8325	4408	6124	8116	3080	6811	7615	5140	6239	9212	6359	4605	4262	7344	3069	4254	5556	6551	5664	6106	7743	6090	5254	4130	6772	3766
109_20x_C-70M5D10N_P21_0h_R2	P21_0h	109	1	109	0h	sample		21	2			(56-68]	male	28.5342	heterogeneous	1.10998	2019-03-14	14:56:46	2944	620	918	1201	822	681	1056	855	741	787	954	1091	764	752	786	706	704	1030	700	1280	926	791	728	602	806	689	717	856	752	536	884	627	548	919	811	1032	1077	717	772	904	950	804	595	615	599	1635	550	708	1057	1334	1327	960	659	663	516	794	1281	1099	651	657	777	660	916	744	745	818	1254	579	767	631	622	1236	679	789	741	543	905	711	623	738	716	707	530	527	671	1012	724	913	786	1081	574	817	583	820	599	658	552	726	842	1058	672	742	858	808	561	596	1078	934	550	820	678	1343	702	777	704	570	714	804	627	722	607	707	726	1027	535	670	403	898	1278	497	769	860	1031	852	1382	710	834	799	680	8542	628	833	711	724	1128	646	717	725	1122	701	648	1087	958	793	21685	4426	638	640	950	610	863	795	542	938	755	914	616	846	651	13197	695	1125	579	613	682	647	760	565	655	1053	600	490	805	949	824	5187	701	853	715	644	719	761	576	659	696	610	565	629	524	643	948	569	588	749	558	607	600	559	816	626	1772	729	602	788	652	625	647	576	479	663	802	602	622	680	613	1134	628	539	574	688	638	549	511	561	904	559	717	595	513	915	600	599	702	653	725	779	789	1411	865	761	674	700	662	1065	619	614	689	854	642	658	868	569	607	614	466	600	701	702	688	661	712	710	634	693	789	737	858	629	555	670	573	608	605	806	617	646	566	977	631	597	521	689	598	757	567	650	618	780	730	571	722	590	620	628	666	540	620	762	605	524	770	516	879	588	651	466	723	654	581	785	693	624	624	760	509	1393	650	564	678	500	586	641	533	554	654	561	753	682	570	2156	657	9256	3597	519	818	876	546	723	483	5299	525	698	548	2212	653	612	415	567	785	661	645	752	609	431	706	651	667	1825	779	663	556	627	794	792	657	593	706	549	719	739	654	763	712	737	615	528	679	707	627	592	498	689	863	703	956	648	1128	569	458	532	621	604	687	725	592	620	695	830	657	617	920	765	513	687	759	820	501	719	819	487	632	505	710	562	780	20126	716	704	677	638	622	423	789	522	1089	805	677	638	897	793	577	551	672	871	658	705	592	557	629	639	591	621	672	676	543	539	748	572	759	557	622	781	653	759	763	744	6711	726	493	602	731	574	642	548	603	632	651	971	536	604	607	451	1092	904	830	612	710	754	697	704	522	665	818	542	454	665	548	991	830	562	652	712	731	615	787	612	611	595	675	591	496	526	622	524	798	803	506	759	634	528	1166	649	608	583	749	537	551	460	630	528	752	671	616	562	488	510	628	579	594	807	688	605	453	607	694	573	539	640	694	712	647	556	701	710	637	595	602	658	538	551	578	630	647	788	681	671	672	7234	519	2157	657	642	612	454	690	687	696	585	447	663	447	547	625	2133	601	532	689	418	527	694	868	631	600	577	555	632	689	649	523	751	672	572	642	709	728	470	643	607	637	555	675	700	573	550	688	701	643	505	566	597	607	749	665	1229	828	721	783	675	710	678	885	720	540	746	549	486	570	872	1394	668	861	733	606	579	599	1255	829	663	1047	1377	750	602	814	1511	733	636	700	614	472	599	707	711	639	818	571	689	792	575	509	884	571	580	782	575	591	769	624	544	590	656	634	705	632	941	756	662	580	1228	1226	746	640	725	598	754	716	751	533	667	616	684	692	555	616	658	618	785	591	731	610	10138	8876	548	650	670	758	698	513	625	937	693	524	758	798	695	785	836	579	537	670	707	856	590	584	658	550	597	689	698	658	697	536	568	792	598	626	882	579	960	525	695	656	757	705	758	1281	558	490	522	467	557	743	1012	679	818	657	788	775	635	487	588	665	533	640	623	875	438	632	585	633	719	682	711	676	858	781	774	665	620	662	631	614	1273	903	756	788	545	565	890	467	730	665	595	598	683	637	514	612	600	577	548	3229	1855	706	716	907	727	646	607	661	752	627	828	4190	470	694	7296	520	714	608	528	684	761	643	615	450	693	613	721	642	1055	575	645	933	380	619	613	632	820	643	709	502	784	660	4751	661	530	605	568	807	650	593	572	608	620	862	674	614	613	1399	522	876	752	677	658	623	584	628	641	676	938	647	747	717	592	530	763	464	629	702	542	679	693	600	592	614	697	680	584	730	649	678	836	608	591	757	837	503	611	616	695	590	734	609	519	645	508	500	676	633	897	584	673	784	709	745	572	603	550	575	486	583	539	701	800	567	707	529	929	619	749	505	496	612	747	486	642	648	593	586	929	609	480	1036	688	599	636	608	858	710	707	509	591	596	589	523	575	614	582	951	665	534	696	568	716	669	677	641	617	629	706	579	772	545	808	653	818	590	679	696	744	648	650	572	616	575	428	30665	627	3297	825	670	535	491	879	635	570	683	624	650	533	698	530	470	699	502	575	581	454	677	743	515	579	544	605	674	627	1385	600	628	564	659	512	555	593	620	716	607	653	457	653	665	601	563	784	681	657	577	670	597	588	545	618	635	595	657	1982	722	513	620	507	618	540	620	565	801	622	455	562	751	683	563	587	502	582	631	5190	746	499	527	537	529	582	882	6248	616	593	557	630	571	480	700	684	696	666	566	610	665	742	473	671	511	551	675	689	528	674	613	714	602	554	707	1334	537	582	548	657	718	607	557	621	2920	525	652	566	1494	605	583	657	661	827	613	962	561	650	518	665	548	679	539	26483	562	774	569	500	482	617	502	633	691	542	616	990	583	621	555	829	520	791	487	543	1029	761	518	635	600	602	656	522	538	656	776	562	732	583	605	493	582	601	679	506	796	584	584	618	509	701	629	671	3793	691	608	959	642	679	662	551	1084	781	569	677	667	556	584	607	2959	734	643	630	692	460	567	551	699	598	685	544	532	508	653	504	709	535	626	557	601	931	1480	558	701	627	722	688	534	577	583	624	590	489	608	459	622	802	653	533	659	494	648	498	551	835	629	488	626	643	610	701	616	682	570	695	657	699	529	569	669	526	432	546	765	605	693	577	5181	574	577	609	523	524	544	556	621	690	722	13901	8383	571	778	758	505	609	659	563	760	603	836	621	637	549	614	613	552	570	632	590	581	639	495	553	581	702	767	579	11621	610	549	516	508	543	534	571	584	602	552	631	544	687	1058	619	616	621	587	675	605	655	606	482	795	602	459	564	816	17668	599	708	546	477	743	652	807	669	535	692	486	577	621	503	511	567	582	640	488	577	580	478	584	537	613	583	524	2631	928	597	647	587	521	528	583	602	711	622	553	625	1906	669	655	606	567	535	577	580	779	624	579	784	419	591	533	1081	624	601	576	595	565	569	776	628	568	661	608	804	578	518	629	741	566	607	806	526	746	577	539	631	662	661	550	4957	1313	1102	465	801	642	521	630	650	3168	752	633	6034	1039	2333	4433	600	658	912	721	722	11775	4044	918	700	648	534	27942	2210	577	557	787	3980	513	1108	637	776	621	764	829	822	6087	704	574	615	739	883	1510	539	601	1066	927	2096	705	4298	1315	1493	600	1170	1206	659	818	577	565	861	526	964	555	3684	642	746	920	584	1146	754	567	2159	897	9932	465	1191	667	1217	991	808	1962	1430	2788	951	1284	5351	1063	11592	1600	1070	1434	598	633	1006	1195	541	706	628	1145	608	12243	626	794	789	707	553	1532	692	554	1431	1628	782	880	1078	1544	1854	1378	845	1113	958	929	1251	527	678	1401	914	678	966	627	3512	1043	1359	661	829	1311	1613	841	3961	680	1758	850	782	683	2227	571	807	1118	829	666	745	699	672	540	723	718	598	968	617	972	1623	896	1134	3418	817	917	1931	3010	1891	1285	2422	1374	1413	2149	630	883	622	1862	2111	770	732	2026	637	1297	835	1972	877	1799	1505	970	795	957	2093	295	1642	790	6509	1225	746	1317	974	2453	1867	949	1324	897	560	1020	1064	2473	1264	2578	1472	2888	905	2532	2808	1585	1696	32483	4376	507	3005	8067	2048	44086	1863	2261	3765	623	2318	2909	1682	2772	3324	1173	2550	3139	616	1488	4374	932	676	2460	674	2105	2362	696	2394	863	1860	50479	612	760	1982	830	912	1898	3060	1046	1706	814	655	1247	847	1537	1094	738	1078	1504	856	794	2814	2422	2140	581	4442	812	1799	3277	2460	846	1692	1718	652	2661	3155	786	2741	1493	1145	814	803	2055	1267	806	616	2109	1545	1261	2551	557	2351	1365	1820	1894	846	655	1811	1024	1943	710	715	881	1302	1218	737	744	1274	2034	1953	5465	1484	3881	645	3009	700	1565	646	4162	2554	2292	902	2444	1342	2908	1094	566	2830	2055	1767	2447	4003	500	526	2283	601	2211	1960	2591	1860	6649	602	3002	1735	598	9832	547	1138	641	871	789	11446	10690	2574	13479	2008	19303	11110	657	625	1101	683	3561	16739	11030	2116	548	674	657	753	6421	3694	404	4775	626	604	542	867	822	620	1011	970	17370	14075	667	3984	687	57224	5049	624	2418	2498	1804	628	926	1026	626	476	629	34410	527	639	576	1720	2540	478	431	1542	670	1151	620	2623	1102	4675	754	1163	1225	884	881	1469	788	832	1077	680	753	1503	1319	794	33941	927	1101	979	1423	1473	900	2302	675	1651	886	968	1354	729	1075	747	1950	940	1366	1496	724	900	2349	833	1079	6440	35019	857	1181	1092	1681	830	863	1276	641	1557	646	1040	610	782	784	840	1304	805	773	647	657	885	1094	615	1723	854	2074	938	1213	695	980	1234	649	1596	721	934	742	586	634	926	932	720	858	744	703	32919	2564	5928	8688	5826	6206	6659	10664	9209	8059	9290	7504	10014	6562	4907	4677	7309	7835	10303	8819	10023	6049	11001	5343	12018	28671	8748	5129	9845	4895	5960	8888	5887	7743	7821	9152	7495	7168	8015	6648	8825	8078	7793	6646	563	7047	5827	11084	10519	6566	9458	5833	4861	9770	9277	8624	9636	8472	528	9559	5324	9387	10723	10721	8020	7175		389	7500	8019		11863	6404	8676	8884	11479	10383	6345	6624	4690	10834	9068	1382	8427		6957	7609	5814	6215	7912	4655		5692	8516	6644	11567	7960	8033	2669	1144	10410	6540	7864	9409	14656	158853	4548	123823	12504	3817	8350	611	8938	13485	10494	2875	12707	4673	7071	5785	8233	8117	9532	6280	426	829	3142	5099	5771	6218	2849	10937	6315	6907	4434	5819	372	9681	8009	5565	7916	6132	6883	3926	3823	5312	627	8091	7427	7905	4753	3620	5117	9368	8503	6422	371	6527	4436	6130	2936	3626	7887	6463	4520	4809	6348	5037		8423	5292	6521	6151	7112	4548	3990	3809	6238	6723	1308	3375	3039	4465	12774	5787	6542	4879	11109	5867	5586	3596	46343	3200	9753	2935	5540	6491	5365	2883	6447	6331	3940	4424	8807	7528	3659	4042	3981	6179	8440	4265	3978	6805	1098	4783	5754	5009	6840	6167	10500	6244	7113	5417	6143	5260	8749	8568	4272	10398	8531	4124	3259	11558	6729	6465	1492	4742	5194	6386	5351	7926	4957	6440	8794	6800	5854	6756	7112	9754	5806	6326	4969	8605	6315	9591	3426	3424	8078	6086	5825	4337	5539	7719	5922	6596	5202	8639	4416	6151	6403	5112	5700	8404	4076	5275	397	7106	4594	4714	5557	4754	5486	3485	7838	5098	1393	9096	6231	5775	4206	6721	18601	15714	1295	9362	5997	6246	4839	3670	7777	4044	5974	5545	2932	5877	6677	11697	6553	9702	3317	4355	7155	6799	4727	4883	1115	8727	4325	6760	6990	4526	5078	9889	7906	5593	554	5237	3748	5502	8809	7696	5358	9874	3310	4791	3639	4105	2248	6054	5433	5802	5102	7821	4554	6958	5959	3432	5061	4264	6204	5523	6939	3785	6035	3182	6260	6319	2814	3104	10833	11834	11376	11206	7781	10160	7147	3963	5734	6513	3363	894	6813	7430	7759	7152	5629	7270	2957	5536	7483	6816	4543	7617	12310	8027	12412	10831	16452	16269	2626	14001	9361	15263	6852	9530	7908	10075	7771	5851	11072	29273	1200	5015	9623	8221	7223	9464	10487	12578	8628	7320	2306	7103	13475	10461	8190	72668	8846	8925	12184	11693	11654	17127	7872	3376	1145	15922	24843	12852	10377	14544	11292	10998	1272	39369	29890	16686	20163	31779		3767	3375	57528	10315	10819	7362	11359	7836	7570	6893	9844	340	2874	6923	7707	12851	7770	10043	7312	8751	7972	7968	6560	10984	2962	8318	9159	7553	7974	10085	9345	11495	6877	4847	8109	4059	3475	7999	5828	4551	5389	5756	5531	7650	5920	5110	4572	5062	6568	6590	4189	5146	5126	3400	1583	3926	4150	7046	3473	3392	5607	5401	4047	3851	3884	2008	5497	4682	4333	3518	6295	3253	4876	2863	7330	2999	832	2014	2270	2960	2387	4398	5029	3128	3715	4544	2398	3934	5832			1836	6206	5862	4324	5200	5221	4553	6257	2431	3608	3583	3813	4065	4350	4884	3347	4732	3413	1097	6607	3155	4606	3906	4536	5096	4307	4501	2995	2280	3185	4377	3714	3415	2476	4594	4452	6627	3300	1215	2682	4224	3392	3242	3403	3250	2026	3961	3872	5123	13865	3747	4945	4646	2687	4359	3264	3190	4148	5031	4215	1677	5427	2504	4242	5528	3539	4483	2397	3392	3839	2009	2380	2743	2537	4084	4007	2758	4217	3894	6423	3649	29487	3729	5920	5754	5612	4708	4164	6809	4955	2444	4862	7199	2956	3092	2514	1443	2823	4604	2563	3280	3959	31720	2275	4859	2661	2988	4724	2527	3980	2526	3922	3831	2546	2042	3127	3300	2559	3944	2860	4191	3556	3800	2734	7190	2469	3187	2444	4560	5171	3147	2690	22378	2544	3434	3030	3526	5011	6846	3368	3191	1896	2332	5788	3645	5607	5745	3123	3804	2989	2865	3699	5881	8198	1657	3550	4061	2158	2706	3481	524	3698	3425	2244	3121	864	7776	3425	4776	2531	2234	3343	3486	1931	5801	2006	3497	1128	1155	3163	3999	3700	5226	2094	3484	1264	2908	3519	2376	3942	3431	4425	3806	1969	2052	2498	2792		4252	3824	2095	3574	1735	1346	3220	3490	2370	5697	3038	10686	3067	2828	4200	3097	4035	2823	2105	1512	3303	4480	1723	1300	3910	2109	3533	2212	3181	1794	2568	2181	2921	2039	2025	1778	2417	4249	2533	2818	4261	2771	1749	1984	4167	3802	3567	4199	1781	2993	4635	5866	1692	1808	1959	2953	3768	2035	2956	6034	3405	2759	4649	6656	4485	2449	3012	112892	2413	4355	3407	3938	5941	2200	3974	5210	4175	2606	11884	3175	4466	4710	2948	2470	5428	7186	3890	3314	30596	6062	3877	4279	3758	4099	2927	3678	2846	1734	4555	2760	2807	6961	2492	2546	3938	5558	4396	3304	2345	3511	3911	2630	3254	43739	3836	2769	6278	2195	1760	4075	8447	3204	2965		5591	4783	6643	864	2308	968	4163	1270	2609	1613		3112	458	4861	3143	5299	4112	4082	1422	2880	9882	817	3215	4535	2669	1250	2372	596	742	2300	5915	1406	901	3820	581	11414	2593	2440	2495	4367	1836	3899	444	1415	2101		1385	1993	3664	6693	2251	3808	2283	6999	1306	6289	1781	2147	3088	3303	2260	634	4662	1857	4427	1079	4632	5443	809	711	3251	5009	1762	5383	1009	3019	1109	5453	5662	1506	12057	3338	539	3609	3988	1174	2799	1322	10752	1134	3122	982		5613	1360	2639	2255	5003	4058	1595	3257	2051	2895	3290	2506		8070	2619	11873	4591	621	2020	4955	1705	5898	1374		7656	687	2530	2180	3527	4311	1564	3044	2024	2893	1056		2860	3480	2858	1372	1039	4080	3762	1461	2949	5685	1300	3040	1038	2957	1705	3518	2036	4657	1257	2132	1211	1446	675	4995	2497	1974		3111	1168	2538	3449	1329	9353	2072	1552	2522	4034	1571	2574	908	2507	1666	749	2701	1184	4539	1432	24839	1416	5821	5040	1809	2372	3955	17254	3669	19251	5138	2372	2213	1538	2716	2646	2646	4309	1634	4803	10442	2293	10386	3638	1374	4139	3117	2917	5741	1052	1910	3089	985	32138	3219	9242	1946	1152	1668	876	2680	1615	2060	1144	1145		13361	2069	4520	1015	1195	3041	872	29797	6784	8278	4732	3356		2355	1032	7709	5685	3357	2211	1776	3460	2721	2065	3629	1626	349	2610	1741	6187	6700	5318	5820	2111	3300	1663	4892	1129		2069	3401	2800	7822	2337	6078	2232	2134	3566	2399	4924	813		1473	5142	5089	3219	5642	1430	4399	5898	5355	1505	1205	1513	3092	1642	1414	817	2904	859	2137	2721	2068	2623	1634		2857	3392	2264	4580	2701	6169	1509	15377	12170	3925	15695	4718		2670	1310	3728	3787	2710	1668	2898	2077	1454	2179	1910	460	5545	4100	2969	19554	11636	16138	7435	4677	1443	4224		2065	3149	2434	4885	2511	3880	3569	3232	1891	3134	1228		3336	1639	2309	3180	6453	4051	6011	3056	2170	2449	1864		2500	3669	1659	2284	1752	1835	1964	1721	5261	4503	3126	4193	946		2997	779	2526	3095	2709	3376	2957	5621	11335	6801	6671	2132	2718	3494	4236	1946	1973	1354	3938	1470	2688	1978		4626	2805	6232	3047	4092	7839	67822	20053	9891	2629	1693	2481	2022	1763	7550	9565	6632	5564	5372	6357	6531	3435	2884	2688	2405	8160	7758	3381	3337	2000	2873	2948	2152	2653	6768	5515	3091	1311	3942	5840	7402	5739	9142	3554	4006	6058	4912	4264	5473	2545	2216		3488	4404	2093	3766	1671	6466	4248	7110	5930	3260	3052	3504		3071	1909	2179	2497	1906	1446	2776	3449	5677	5025	10240	4441		4228	9269	5059	3394	3150	2933	1622	1503	5096	5283	5176	486	2701	3214	1803	3580	6686	5664	8437	2633	4719	4513	3411	2071	2802	2300	5109	1382	2586	9201	5217	21936	12221	10016	6214	3699	442	2355	4496	1550	2955	3904	2899	3678	5172	3816	2578	3490	5545	1106	2255	9885	11652	6456	10986	6539	20694	4274	4556	4812	2422	4578	1692	6421	6763	9247	4901	6612	2322	5747	3217	3605	678	3744	4973	2605	2475	3025	2727	6977	6691	7119	9346	2770	334	6951	4619	8406	5653	5201	7368	5369	7483	4685	5370	3761	3458	3975		6446	3936	5022	2365	4124	4164	3922	2653	3043	2524	2504		2948	5847	5527	3867	5008	4632	6052	3483	5941	2335	5813	4307	3430	2379	3264	4223	5305	3845	7056	5608	8427	12419		11407	9176	5652	4521	3041	3473	2857	3214	623	4791	6591	8367	5037	5346	4506	5435	4527	4008	3534	3709	4351	580	10979	7710	5554	5274	3670		6140	4464	5270	6981	4828	3705	4388	7033	9662		15808	12933	6815	354	13165	7555	418	415	15329	9029	6933	4659	630	14248	4989	4237	20144	984	102836	17395	2083	20352	602	7378		9468	10092	18892	892	18152	26327	11818	576	12694	26390	464	20372	21258	16689		11208	11430			1014	2733		9643	9160	2832	11104	5708	11274	791	7250	7835	7865	6951	12112	3307	10229	8392	10568	7451	6991	7728	1316	1092	806	1124	988	1101	2190	3402	1137	1703	1783	1038	46869	8622	1511	5603	1845	21559	5561	72751	15241	1642	1696	8967	1424	955	1492	2264	2081	3558	3188	1798	1466	3095	1021	1093	1215	1998	1926	1652	2231	3014	2122	2190	68655	14597	26242	5562	1068	2177	2298	3684	150522	38257	55108	12621	4211	4082	3516	11655	5990	2132	2060	2640	1788	2706	1637	6135	3166	2335	8894	2416	3077	1513	5068	5782	1601	1911	1549	3470	2794	2255	12830	4346	3657	3022	1076	3330	4053	2250	3824	2511	3081	7081	3232	3661	2285	1222	1458	2658	1446	2557	1089	890	2796	2358	1481	3949	4108	2352	1421	3311	2290	3025	2803	1902	1346	2723	3064	2041	2414	2358	1457	2863	1762	3614	1647	2053	2804	2442	1084	3017	2408	2361	2400	1848	2496	3761	2327	807	1729	2736	2632	1588	2262	1081	1954	2195	1033	1530	2278	1451	987	1304	2150	1074	4123	1598	2982	2725	2321	2176	2041	1344	1380	1711	1752	1282	1440	1182	1115	1425	2074	1332	10892	5859	5324	7515	3689	2152	2637	1699	1480	2001	1064	1167	2389	7351	7676	3490	2435	2683	2840	1755	1241	1829	1838	1686	3020	5457	2336	4675	3239	1760	1944	1282	2508	3068	3890	2327	2069	1829	2620	2437	1699	1837	931	3177	1078	1081	8624	2587	2826	2711	1889	3372	2375	2621	1283	1347	1446	1217	1012	1608	1567	1343	3169	3686	2480	3101	3919	2845	2288	2051	1798	1469	1214	1020	1582	1385	1291	1830	1648	6537	1378	6810	2848	2194	2482	1830	2151	1647	2553	1480	1093	868	2182	2458	1910	4342	2302	5159	3536	7405	2351	3478	14948	5810	3402	2503	2171	688	1013	1143	1586	1066	863	1040	2234	2183	3059	2220	2418	2500	2472	1615	3028	1163	1164	1640	1289	1862	1393	2843	1723	8840	3676	8495	4218	5791	4734	4867	2653	2117	1660	941	1170	1828	1171	1642	1464	2980	2612	1917	23722	12933	8688	3667	2903	2864	1434	1175	978	1247	2125	1784	1591	1983	1922	1917	1503	3507	3902	1517	27508	10380	12199	15063	4266	1837	2562	2281	5054	3107	70533	55075	26129	23579	4252	28591	29876	8220	12793	8374	3398	2442	1649	2486	1050	9465	4701	13552	8802	4795	41179	15503	19751	18113	4872	51386	23964	10249	4035	42268	20602	72681	12578	89242	81716	36960	11648	5278	3284	2112	2561	2007	2325	2192	952	3665	2642	2941	34485	11624	21373	13792	3754	49619	20309	8327	5499	3632	4254	18187	5545	31234	20535	25215	12589	4914	9964	5422	3936	3707	2487	1999	2289	1556	1636	1194	1809	2882	987	6459	6648	2058	21379	6089	24648	15251	5749	11831	3660	3438	3837	1801	2090	1508	1260	8976	2305	3259	1973	1735	2282	2118	1372	4468	7683	4731	2097	6708	7584	3150	2279	2539	3160	1075	4430	5453	3119	5554	5312	5225	8486	5249	5455	2702	3678	1428	1075	1162	980	744	2038	1066	1315	1572	1805	1576	36145	26661	34525	7471	9650	4459	2310	1687	2576	2083	1530	2955	6145	1509	6724	2002	5668	5401	2357	2600	2577	2342	2071	1665	2058	1678	1071	852	1361	19947	22781	16596	16252	48432	3906	61885	20686	38016	15058	5307	2236	1509	1550	1570	2468	2145	1350	3353	2452	1796	2147	1949	1435	1766	1420	1046	1046	1127	1658	4345	827	4342	4120	8547	2524	117343	181403	91736	37737	19407	6354	3027	1386	1225	1300	710	1648	865	2585	1786	2119	1461	2527	1841	1420	1352	3067	1922	1926	1767	1734	983	925	1781	1302	7102	9677	7668	6974	3502	3311	2128	1821	1304	1149	1150	832	844	1074	1078	1477	1367	1100	1589	1200	1373	2116	1499	1480	908	1010	1165	1062	1254	1527	829	1513	905	1271	1639	1013	1435	1130	1623	1031	930	9427	10274	8134	7123	222664	13664	6526	9406	7990	8046	7670	14879	13159	11854	11458	9821	8527	6673	14144	6618	6386	6492	11256	6648	9957	6306	8319	6984	8268	7809	9136	5755	11257	10005	15010	7922	12344	6930	13419	9627	5980	7936	11834	6619	10558	9628	6850	12175	9425	9398	9051	13803	22838	9849	9689	7921	9440	9920	4959	7717	7297	6499	12167	8188	12097	14686	11867	7189	10711	8799	14225	11187	15712	6106	12435	10735	9705	15129	11134	10090	11464	6742	11310	8401	6988	10253	11958	31773	24092	12227	10480	12123	9650	12656	12520	10716	12833	9283	20891	38343	62702	24181	15234	8818	15687	11828	10696	14572	9916	13582	19846	30007	42652	24521	33053	31467	25422	89377	16332	19843	8697	15103	16817	13115	15405	25437	14401	25180	16252	11546	20677	11143	11758	7470	8173	18119	21434	16089	15128	18116	11161	12235	17743	12467	9398	11867	8496	8340	11600	16415	8153	10600	5577	8374	6644	6338	11591	6511	4778	4674	8133	8381	6215	9631	10641	13380	6394	13050	16143	54031	49086	49825	41899	16260	9002	34162	31060	23019	61410	32437	79211	33991	75964	59658	51630	36673	23110	13854	18864	10341	17888	20050	19842	18666	15855	20027	25315	19857	41821	27322	48661	37860	59012	30183	26380	308480	17209	17594	13786	16710	11947	19768	17925	17543	14458	15141	22906	14325	11494	17579	10268	18516	17088	12840	19786	23368	26092	18899	18583	24002	19094	14534	19836	8642	10732	14060	10318	13265	13753	16464	9595	10406	14692	13769	7632	10129	9631	7381	12083	10245	17865	13768	16081	13883	20118	10196	14006	9167	17837	3327787	130604	202538	43398	32970	15309	30343	16797	44050	32730	15801	11060	20536	11467	6567	2606	7910	19102	16021	14620	25777	12738	15882	16714	12028	7092	13903	7907	6011	6106	2886	18636	8948	6201	12423	11246	22001	16532	44156	24538	8505	9702	8892	16940	15212	7096	34004	20737	20831	9173	8519	11759	7483	14225	14043	14060	11139	12245	15600	33385	13136	12522	18666	99115	46600	23429	34325	15903	10528	15714	15705	20135	9469	19697	15189	9905	22699	12057	25706	10242	15824	10288	5631	7446	19707	5566	21917	845434	420784	364007	167074	35022	54796	21450	54471	16611	26564	47005	19743	89273	29649	28513	17594	35909	34274	48246	21496	352157	152517	163147	69614	21429	27960	16041	35560	9451	322080	166085	274709	57974	84746	400157	174494	82011	36266	29264	20806	35848	19182	33763	57209	12684	55309	11459	150499	153475	66679	103011	54709	153948	76714	42584	7983	161080	63384	117341	21134	180221	71764	92913	51792	17442	27161	8421	46499	25819	38343	32183	16235	22981	16268	82529	27973	25914	51544	58213	42744	36584	20571	13940	11564	33252	39056	17119	61452	25194	26846	24745	15937	11252	16250	35994	37983	25030	23030	14435	25015	15493	22331	26910	15721	17397	12590	8823	7706	26617	22225	24077	23130	35753	15461	6567	12943	16167	20016	11402	23830	24471	14168	14299	12051	19340	10348	10555	15444	8305	16351	8424	9802	16246	7997	12943	9727	14240	8547	10770	14333	5449	13977	18384	7941	22096	14443	12919	9966	13111	11522	11135	21431	9815	12735	12948	15246	12446	12160	8813	8215	13271	9114	12899	10221	14898	13215	16379	10829	8673	4407	15691	13514	19574	8352	7885	10911	14770	10628	6676	15694	7342	22598	8390	15177	12237	10521	8546	8723	10321	10861	6904	8293	8553	17166	6998	11189	11715	10374	12254	14320	12394	10274	10940	13302	7217	10813	10811	10858	10652	9639	14777	9845	12109	12370	10027	9451	13272	7462	11023	9766	12773	9245	14538	6534	9115	8940	7753	9302
110_20x_C-70M5D10N_P21_3h_R1	P21_3h	110	1	110	3h	sample		21	1	exclude	both modes TIC unstable, sample median outlier	(56-68]	male	28.5342	heterogeneous	1.10998	2019-03-14	14:59:07
111_20x_C-70M5D10N_P21_3h_R2	P21_3h	111	1	111	3h	sample		21	2			(56-68]	male	28.5342	heterogeneous	1.10998	2019-03-14	15:01:19	726	703	788	766	1190	859	974	1630	1131	563	721	952	675	4757	655	840	646	1210	903	1033	793	1414	706	1163	871	758	1408	776	636	1364	597	734	758	862	889	648	961	703	782	774	622	858	729	746	610	616	774	681	695	820	1166	638	1290	579	773	806	1162	874	989	1011	957	1065	754	800	895	604	461	553	943	588	668	1378	1104	902	692	742	1190	675	720	604	667	811	648	1275	749	574	707	1301	1109	1014	1242	1019	1494	1074	826	664	603	809	891	1840	1251	738	882	639	780	739	587	789	821	761	982	820	760	783	991	721	658	678	706	687	603	788	700	637	700	760	863	1366	1468	1217	1280	1031	727	1003	1334	688	583	843	769	671	638	950	684	670	689	762	670	652	940	813	768	765	1004	815	33293	8362	755	624	991	631	644	695	650	991	771	1070	831	993	856	21377	874	960	589	780	1408	790	683	816	564	642	804	853	789	783	599	919	1004	737	697	757	635	643	750	599	705	711	719	739	683	969	662	717	599	579	877	710	613	897	700	713	3285	810	503	1059	562	623	773	749	659	766	765	582	547	797	624	1189	629	1049	632	737	648	572	732	662	925	680	798	703	906	978	853	639	585	521	850	797	1653	1038	923	870	764	569	803	1137	709	982	721	638	634	649	635	625	754	702	764	634	1018	805	1071	707	758	797	716	547	794	796	709	688	655	685	553	667	483	774	628	666	586	832	693	619	629	641	751	819	594	692	651	478	918	900	841	1344	1057	721	540	787	667	650	623	479	639	741	526	732	792	586	776	992	563	832	624	692	474	538	693	616	507	745	582	555	601	579	791	615	681	597	639	647	726	2242	862	614	874	740	574	593	835	853	843	626	696	652	669	2522	737	614	673	672	692	586	832	510	594	875	652	648	900	910	801	968	589	745	748	695	643	636	731	537	719	628	658	608	730	592	653	582	605	1262	756	552	554	638	698	613	720	728	1345	758	578	712	722	697	660	779	873	435	811	733	616	891	1029	949	685	601	597	903	621	713	603	652	609	552	705	673	600	6263	788	708	798	720	697	738	769	611	787	659	774	712	625	749	513	625	808	1014	733	690	623	604	676	649	535	854	780	672	544	683	671	758	642	746	616	824	667	540	704	571	476	731	508	855	762	738	669	607	490	741	880	475	555	713	795	601	660	678	745	586	1003	541	716	689	758	530	985	674	561	739	829	616	517	729	775	549	848	725	631	649	462	611	491	795	857	696	683	608	747	1363	615	641	594	1298	1060	554	685	522	871	606	934	800	605	637	679	629	692	721	718	863	725	640	759	810	817	533	681	612	894	672	823	693	505	682	665	684	905	742	612	900	857	654	736	726	518	783	599	614	667	559	653	790	847	1015	674	686	690	615	514	1198	980	641	644	772	755	600	712	3987	700	709	683	631	577	776	876	883	742	695	725	595	740	1043	698	765	671	715	598	699	630	594	783	812	609	622	1262	834	875	793	623	585	745	773	879	662	587	802	926	517	669	983	896	1006	1051	670	593	662	837	885	868	713	570	707	740	619	703	933	696	510	643	684	634	639	714	613	858	835	640	2106	671	664	671	738	592	565	493	814	621	709	649	694	857	918	621	645	869	574	3451	636	631	741	643	711	717	814	731	923	602	813	728	554	673	590	509	774	555	689	689	519	727	600	802	559	717	524	730	635	712	660	583	754	804	778	729	6558	680	586	809	669	719	614	577	588	752	1003	629	783	665	954	628	635	658	1160	664	837	819	1190	838	670	882	724	650	841	777	755	541	866	728	561	786	804	685	688	623	794	674	552	829	860	1410	830	744	697	826	732	766	781	587	683	839	742	631	549	824	653	683	829	731	528	703	919	532	626	765	595	911	750	604	613	706	685	864	666	719	689	812	549	796	679	584	646	740	607	755	722	678	946	552	676	673	781	825	641	555	817	5166	2427	734	564	625	640	643	636	1447	745	726	678	1002	633	837	13037	624	618	655	617	695	660	695	594	684	681	664	939	595	1029	573	715	656	835	591	644	816	563	535	638	657	1184	969	5996	675	676	664	544	666	848	746	777	664	573	650	684	572	620	891	626	637	596	816	677	622	1043	747	701	828	584	601	652	620	1181	968	555	559	668	612	590	675	940	693	657	590	677	660	736	585	1032	486	649	822	645	702	586	730	746	692	746	838	945	643	531	605	611	820	743	573	845	748	857	694	791	607	576	874	698	695	598	743	768	718	863	1078	721	567	667	641	857	846	545	735	522	587	566	871	598	594	583	886	563	615	717	656	603	640	575	616	639	605	937	522	559	686	716	675	743	1155	724	551	642	585	764	704	1147	703	578	671	778	767	649	592	577	761	707	739	623	687	625	803	901	792	598	582	852	24098	882	3425	738	558	615	717	590	817	643	687	665	578	730	637	612	562	694	650	744	754	654	805	635	865	825	581	858	781	585	1221	626	613	634	580	645	600	608	579	538	675	526	785	731	492	640	649	520	551	702	668	611	670	491	718	575	648	669	644	2563	554	593	583	553	613	618	646	739	619	658	624	740	704	451	534	711	805	820	668	704	566	537	816	583	685	889	696	2475	677	524	603	958	635	548	789	735	561	618	592	687	686	890	1066	660	605	574	674	648	572	655	862	504	643	781	697	1386	489	659	556	733	703	715	633	693	741	595	544	771	522	645	584	592	749	677	634	679	555	890	595	718	944	654	590	757	33929	680	573	596	703	529	550	674	661	652	834	727	736	545	745	735	746	811	762	701	720	642	513	557	600	604	686	683	640	646	945	517	594	672	756	1717	690	733	722	841	681	671	756	619	867	686	539	708	575	802	764	630	907	568	554	661	609	686	778	660	522	593	600	642	692	795	667	770	753	680	783	562	629	984	803	608	818	812	588	1421	672	623	623	528	664	682	1641	685	654	490	706	629	701	653	647	684	607	485	704	578	946	689	1234	877	779	575	800	508	703	658	526	762	570	638	609	3702	617	534	708	678	646	931	590	741	603	478	684	673	655	957	641	587	499	614	668	671	724	604	744	590	495	788	544	11290	16659	665	589	622	999	700	666	902	698	623	815	644	796	815	637	681	594	608	787	688	779	625	589	532	579	888	729	772	15774	549	659	668	517	558	740	714	675	649	709	592	551	501	1866	691	599	527	631	586	833	700	674	760	552	613	1112	707	637	31009	618	657	581	606	604	826	651	546	665	740	597	646	543	1916	971	714	679	498	661	588	606	752	537	593	723	466	763	2467	839	630	623	683	603	591	556	863	658	789	612	558	632	1936	734	563	578	468	682	596	582	614	594	592	647	675	648	2203	599	699	590	640	743	745	601	708	493	758	674	541	642	1265	752	623	699	677	711	579	684	826	597	639	607	608	460	703	5740	1771	776	654	670	607	1260	674	1407	908	793	6922	821	3812	2451	1420	871	1509	1098	858	9772	4627	471	990	1268	641	936	484	1457	633	975	1416	696	1110	770	877	829	583	1081	809	720	704	662	852	758	735	879	643	614	661	676	1866	779	583	773	1113	2681	576	2421	527	714	626	794	739	493	1726	1026	659	641	684	2599	585	1658	1580	697	2233	591	710	513	901	591	1991	684	813	2151	692	2687	1804	968	5363	1108	5713	2518	1148	1732	747	805	597	733	484	1724	789	909	749	1037	624	966	683	868	485	654	495	662	1049	933	685	938	810	2089	1667	717	525	997	820	760	751	713	729	788	688	668	1217	665	3156	694	1157	1055	1270	1646	1927	2141	3053	506	1215	970	1213	1085	2540	1234	2551	2107	1695	1210	664	831	1462	1514	2586	712	1303	4641	2157	852	3489	999	657	553	1370	1011	1863	3748	1247	983	978	608	675	608	567	614	1021	807	1684	1243	836	1169	637	1062	810	617	705	552	993	892	837	808	1170	1546	1739	1218	940	1472	1016	3118	2131	2315	1756	2187	1914	644	1730	1157	619	4400	2405	3045	1679	2586	718	1454	1052	1067	1164	22655	500	785	1644	5552	1057	41943	658	5320	656	842	800	1392	702	1160	1616	1414	1029	674	642	1449	2941	777	579	798	1041	558	753	774	1369	1160	1153	50725	623	632	2936	2052	1824	858	3643	2216	2982	708	2973	1566	575	8510	830	1103	2421	2818	816	1200	2034	2791	1281	679	1187	2325	781	1175	572	484	1137	1318	1018	1980	680	719	870	725	799	668	705	1217	979	1517	746	2782	1148	2216	1536	586	1938	687	986	3060	1001	483	1149	1080	1987	736	1241	1157	2302	1540	2442	586	2159	1317	2264	4374	2170	2914	540	1301	1672	676	637	992	1105	1019	855	797	1134	1021	1132	703	1366	2067	1612	2280	6845	621	606	2648	523	2597	2194	3008	1897	605	700	879	2775	601	1296	1165	1798	976	1629	1477	7867	12113	727	21491	1440	20914	7669	5606	945	1626	544	1818	15838	665	7078	570	611	643	659	6716	6813	665	1240	725	2792	574	687	769	792	1774	825	5485	7953	573	2620	806	18862	3929	489	7614	3757	2589	759	451	1328	699	2539	618	4751	730	709	548	1703	1447	566	3517	2356	817	2907	799	593	662	606	1322	1363	1973	1903	971	904	1365	672	1391	1079	852	1026	830	997	62676	776	1246	1121	1083	880	1063	1175	872	701	892	780	1324	669	1313	1209	1086	866	1205	1074	963	921	1322	856	739	8800	46551	549	757	879	849	729	684	644	1236	1106	727	1248	586	998	1380	1446	661	1085	1074	720	692	607	898	828	1151	669	1344	1367	834	1113	680	980	620	759	907	757	592	787	620	838	1024	589	979	795	564	11798	2612	9803	8445	8413	7628	10536	8059	7967	9046	7651	8578	6716	7745	9218	8400	8990	5744	10162	7253	10630	10007	8531	8323	8540	10446	8067	12878	7027	8462	8161	15456	6362	7239	7620	9036	10975	10860	11992	7198	8934	10812	7029	4137	331	10561	6747	5364	6930	6862	9822	11573	9801	12590	7382	7043	6068	11175		8202	5663	18340	11301	6856	7434	6864	596	1110	10248	10494		5850	6146	12003	6443	10855	5769	9517	7133	13285	6673	12029	726	7768	643	7372	11611	9331	8233	8111	2869	677	6406	8595	6080	8360	8772	9676	1319	797	8611	5622	6684	5408	6755	119685	6109	46252	24772	2636	5580	395	9522	10351	11157	1295	8073	5814	5200	7966	12983	6283	8641	10674	289	382	15469	9071	7337	5737	6554	9108	10396	6804	6689	6074		8075	7671	9507	8747	5418	6084	6802	5781	11643		6789	10232	7040	5161	6089	8046	4663	6984	6561		5885	5198	4672	5827	5305	6051	6978	5188	8070	5289	4174		7340	6125	6985	5919	5933	5702	6847	5438	6087	8000	1195	4751	10294	4424	5966	9928	7458	3830	4428	7191	4775	3964	11942	1208	7735	7764	4276	4430	5067	9846	6405	6976	7391	6591	3783	5999	4951	5249	4693	2651	8222	6963	4627	6768	515	4789	7034	7886	7618	7387	10371	6489	4543	6396	6998	6208	5674	3848	6965	6680	6910	11349	10718	6035	8499	9428	1174	6717	9406	9641	4376	8716	2968	7601	8269	7496	6531	7946	7608	7040	8015	11356	5915	6672	5925	6007	4639	1353	7528	6972	7492	7008	7135	10957	5273	4428	2307	9077	5780	6190	10154	6287	7991	9430	7376	5221		4966	7370	9011	5365	4546	8796	7881	4476	6900	1116	6274	6362	5873	6103	5761	18542	1191	961	5652	8328	10448	8536	7130	8705	5602	3615	5856	1466	5439	6909	5731	5640	8326	7323	8568	5864	9063	4534	6837	875	6278	5506	4641	6688	8309	3401	4188	6806	4772	1708	6091	4999	5922	5915	6585	8568	4250	5406	6416	4135	10009	332	4106	6961	6482	7018	10599	6625	6133	3652	5215	4723	4832	6135	6551	7476	6579	6518	7046	5973	6810	6330	940	7113	12642	14119	9927	4711	6129	7079	8206	8685	9460	3191	1263	6230	8829	7087	6824	7182	4408	4860	8863	6250	4046	6439	9664	8063	11323	5208	5359	6824	12749	1225	8024	7746	9286	5249	9202	6559	13188	5005	6679	5952	13662	991	8547	10175	8963	6384	7959	6884	6759	9413	5584	3037	1475	12288	12630	10515	28296	6775	7523	8360	6739	6186	7789	6799	1851	984	6357	7846	8576	5805	9375	5710	9875	731	3699	8321	6251	13373	27536	55045	2786	1585	9459	8793	9614	5818	4398	4662	6218	4977	5054	942	733	8071	9134	12265	9026	5623	5587	5650	6848	11030	7854	8927	1081	6773	6135	7379	6173	9213	8020	7117	5987	5582	5955	5248	8988	6101	6081	7493	6456	5024	6958	1065	4387	9273	5527	5504	6317	8343	7623	8805	8040	7672	912	8246	5130	5679	4422	9566	6449	7309	5651	5019	4571	6078	4207	4762	6178	6677	4296	7561	5575	6247	5732	4577	1051	4111	5089	4071	4503	7221	5256	6704	8860	3789	5862	5353	5502	29393	51659	1848	7669	5934	5196	6990	6884	5029	5000	5952	5053	7763	7904	6195	5828	8390	5250	6991	4612	788	6147	4751	8747	5416	6502	3974	6709	4258	6345	1061	3261	4815	6213	4214	6479	4793	3715	7764	6093	1991	6599	4653	6426	7069	9369	6653	5623	5759	5981	5845	9780	4208	7825	11214	6150	4535	6065	4018	4388	7892	5141	3070	4332	6993	4697	6711	6608	7814	4903	4972	5521	4884	3425	7593	5354	12018	5594	4393	4928	6996	5686	6931	8849	6726	4012	7329	4867	4843	7394	8834	12956	9904	8770	4996	3781	4500	5378	6627	2429	2932	3989	5451	3865	26608	5208	7079	4697	4731	3098	2447	2845	3687	4088	3883	5393	3426	3753	6131	4414	5697	3584	3455	6075	4837	6160	3611	6452	7508	7533	4449	5128	5321	4645	2485	4895	5461	3600	4003	5925	5634	5884	3793	2601	6705	3790	3203	4260	4846	4103	5879	3450	4360	5462	5457	3158	1916	4266	4177	4844	3925	2463	4514	2923	4206	3718	4395	883	4217	2874	5992	3315	6375	5356	3937	4490	2622	5348	5610	513	3988	3779	3767	6457	4386	3147	4796	5169	3682	4827	1508	3148	4001	5493	3248	4476	3141	6078	3494		6243	6033	3081	3919	4005	4791	4774	4252	3882	3843	3398	36116	4586	9402	3831	3262	5882	3540	2836	2972	4190	4901	3841	4344	4614	4433	4976	4766	5221	5523	6477	4745	3640	3173	2935	942	1936	4174	4234	4102	3720	2984	5280	3704	4160	6511	2637	3788	4582	4676	3112	4760	4676	3976	7226	3040	3625	5341	4324	4996	4769	6087	3361	2719	6832	4571	2949	95139	5421	5995	3595	4664	4466	4302	4418	6629	4078	3143	8485	6252	7422	2925	3348	3228	5863	5808	4390	4917	29554	4893	4762	6550	6193	3315	2765	6986	5758	3539	3709	4918	2900	2880	3012	4510	5648	9803	4496	3303	3467	3174	5042	5250	5046	6131	3413	4040	4143	4210	2923	4463	3948	3392	4516	21359	2305	1418	4055	2764	1241	1551	2561	847	1980	1938	44689	3282	1314	3766	1182	2335	2377	1926	1445	1793	4209	1235	211	2802	1785	686	1527	1206	1140	3537	1241	24432	1185	3167	2110	9524	1356	1436	846	3042	1049	1966	609	2275	963		23359	814	3307	969	1551	1521	2045	1980	1247	3415	690	1754	2225	1062	2498	1257	3033	1078	2968	1985	6317	8413	1233	30866	4026	5648	1253	5665	1413	2974	1719	4584	6385	1638	1474	2821	522	2982	2862	654	3744	1481	5341	1858	2007	1489		5073	1891	3501	1869	5011	4446	1640	3774	4008	3512	2074	2279	3735	5610	2306	7048	3669	2121	1625	3187	1646	4227	797	6133	6587	1844	1983	3745	6847	4071	1972	3274	1527	2593	1537		3792	2835	3274	1071	1221	2598	3029	2182	2907	2439	6079	5703	2296	3182	1350	3437	2156	4876	1772	4368	2442	19450	2176	7553	6742	2701	2436	4959	2512	4343	4537	2856	11125	2392	2034	2337	5782	3167	4330	3146	2156	3644	3157	3981	2166	20364	2995	26786	2815	6344	8460	3164	1764	2944	16808	5354	8365	9085	5617	1313	2722	2125	557	1815	5753	2114	5831	9550	2039		4803	1249	5432	1211	5539	5268	1892	2785	3433	2954	21497	5176	7087	3673	3430	2657	2393	2336	1235	3241	1730	1023		12296	3074	4685	2855	2200	2527	1010	20638	10002	7760	6338	2746	11919	2712	1403	3512	6081	1169	2839	2482	3483	3171	4364	5026	2502	7078	3418	1304	2179	6337	8192	7788	1915	3860	741	5919	1257	4319	1285	4038	925	2405	2913	3635	2259	1332	1500	2273	4631	1594		3293	2759	4817	2468	5055	1511	5347	5493	7172	1802		2115	1769	1583	2328	1465	2444	2398	2489	1040	1566	4714	2488		3122	3911	4354	4400	1989	5556	1903	16793	87211	23694	12954	3890	700	4432	952	2269	2322	2106	1204	3924	1705	2984	3109	3959	6354	4490	5241	1888	38233	7607	23974	8572	4106	1810	3280	20805	2030	4155	1447	3029	3092	4556	2572	6385	1878	10109	2572		3137	1215	4394	2423	3308	3639	9448	2995	2373	1481	2261	2578	1653	3885	2245	2770	1657	1283	3122	1791	3795	1622	2871	3343	957	469	2332	2301	2334	1916	1807	3554	3102	3172	16355	2603	5992	3021	2028	2503	2830	3904	2306	2250	2171	3526	5065	1810	19940	7039	4433	4525	2583	7005	9850	73435	12921	6690	2764	3658	3128		4179	7998	4387	4739	4138	3960	5439	6514	3762	2409	3755	1436	209	5840	2699	2332	1942	2333	1301	3578	3203	7184	2899	3572	767	6875	7381	7412	5577	5661	4292	3356	4994	2182	1880	2642	1936	1565	5842	2903	2089	3059	2844	3422	4134	3452	5497	6929	2146	4355	4658	3171	1883	1522	2274	1870	2550	1711	2828	2286	5762	4815	10382	5107	490	5128	10360	3293	2155	2087	2803	3337	2003	3744	4607	3567	15793	4614	5773	2989	8898	6189	4119	11674	5775	4635	6146	3621	3155	4608	971	4336	4710	1702	12704	2700	15554	14893	9979	6836	8802	9924	3564	3951	3018	2189	4625	4062	2176	2341	2968	2521	7780	8009	807	3287	12309	10823	7587	11420	7338	8064	5993	3590	3885	5279	13303	4754	8117	8339	14595	9854	2595	2286	4499	3655	5087	486	3212	8638	3824	3204	3804	4796	11432	3467	5685	8975	8293	277	7400	3661	4449	5138	4820	6567	8469	6793	8434	5397	5843	5029	5441		4516	11499	7223	6931	2827	5775	5987	3595	3845	4952	8025		4194	8734	5908	6676	4135	2919	6877	11319	8162		8149	5388	3377	7217	3233	4535	10413	4649	8552	4541	3743	3907	1394	8003	7498	9178	7051	4576	3437	5617	4433	682	2946	8722	9380	5242	6281	5671	5028	6088	4140	4078	3925	5547	6488	11677	9353	4505	15896	6287	3833	8118	8280	11005	10259	3889	7578	7666	3406	9487			9601	6868		8575	6973		190	14361	14548	5106	8045	2757	8765	1563	4687	21276	589	39822	30056	887	85043	629	22285	238	5574	16735	25965	653	18106	28145	25378		12544	24930		75100	34288	25563	365	15022	17950	278		2873	636	299	8015	7642	1106	7632	4101	9309	483	8842	11329	10424	6439	11821	1123	11739	4769	8661	6490	6984	7393	949	1559	982	1191	993	624	2023	2785	1182	2830	3283	1492	49324	9470	1555	12044	2998	36896	7116	71088	14985	2455	1530	8051	1479	1301	1059	1059	1057	1745	1509	1471	2255	3066	1100	1024	2393	5218	4218	1702	677	943	991	1474	58909	13447	23457	5821	4059	4529	2080	2660	119843	27142	41069	9226	2060	1063	1283	9833	6725	1771	1780	2380	3254	4489	2198	4823	1797	1738	12395	3671	1396	1393	4011	1358	2498	2073	1574	2885	2665	2696	15007	3161	4587	1571	2365	1138	4172	2115	2702	1752	3536	8234	3899	3704	2001	1558	1591	2602	1302	4256	983	1778	2020	2163	1301	5916	2096	1616	2291	1685	728	1870	1665	1048	1260	1138	709	1012	1403	2241	2364	1777	1204	4136	2655	1808	3416	1755	1366	2084	2581	2824	3146	2773	1915	3934	2208	3135	2447	1913	1810	1774	1740	1818	2432	1495	2252	1533	4862	2415	1816	2152	1948	1533	5383	2760	3777	3917	2211	3631	1979	2790	1880	1913	3444	2321	1492	2000	1612	1513	3073	1263	11633	7236	8339	5132	4611	2801	2678	1677	1457	1378	1587	1243	1754	7615	7099	4183	2103	2375	2358	2582	2827	2650	1835	1658	4011	7932	3172	4508	5093	2617	1549	2601	2826	4595	4306	4045	3280	3052	2921	2811	2110	2254	2257	2075	1855	1831	3861	1696	2124	2968	2650	1437	1863	1654	2408	1705	2282	2730	3044	2642	2401	1654	5506	4521	6148	6508	7122	3349	3211	3693	2784	1434	1848	2698	2139	1576	2540	2164	2168	6078	7181	5346	3276	2864	2749	2248	3288	1468	2124	4373	1546	3395	2860	3897	2345	6443	4286	5756	5173	18336	4786	6086	15992	6424	1890	2179	2610	1635	1919	2692	960	2274	1381	1933	3940	2189	10723	4498	6174	3634	2091	3902	3146	1951	2263	1870	2425	1540	1678	3904	1047	18008	4654	25463	6636	7027	7331	3221	4059	2252	2046	1366	2115	1915	1316	2140	3498	2699	3587	2019	21020	12153	7169	3464	2642	3103	2531	2328	1353	1607	3312	2560	4992	3655	1671	5582	3095	3749	2715	3257	28515	5307	13822	15269	5499	3348	1960	2668	4250	3012	47472	50544	21972	17973	3313	23791	26675	10097	12697	2289	5064	2970	2257	3375	1927	11833	6377	15830	17074	4425	31239	12767	25358	18185	4454	57273	23306	16877	3806	39390	10150	73162	13659	70920	70399	29675	11357	6221	3287	1762	3036	1817	2217	2535	1855	2628	3449	2723	35474	11103	19855	19190	11203	49728	23125	11483	7020	8382	4539	14998	6150	32709	25168	19155	14168	6117	14628	7770	4448	3524	3301	2037	3859	1675	1628	1271	2458	2191	1280	8631	8848	5392	23876	7712	16380	14896	7377	15202	5937	4411	3325	2930	1917	1823	2717	2050	1023	2625	2875	3679	3057	1996	2779	6191	8639	5598	5249	8435	9464	4380	2414	2006	2441	1378	7769	7009	7038	8386	3063	8623	7486	4623	4347	2763	2862	2575	1138	1274	1602	1070	1951	1138	1535	2476	2223	3083	46842	33017	45525	8902	12823	5139	1899	1318	4547	2015	2498	4204	7213	1804	7665	2649	6057	8094	3816	4230	4289	2475	2769	2326	1724	1376	1267	1080	1952	23995	18960	17669	18489	50919	5502	68137	41064	33066	8548	7280	2602	1485	1756	2344	2331	1946	2280	2945	3713	3039	1584	2615	1554	2274	1682	3979	1615	1805	1677	8014	817	4006	2877	9656	2925	120007	149963	58589	48636	19224	15814	3843	1782	1940	1277	1072	1742	1262	2456	1822	1785	1441	1811	1831	1868	1577	1902	3684	2287	2280	3239	1197	2220	1712	921	7211	12281	6095	7273	4880	3811	2519	2121	3180	1607	1439	1126	2049	1580	1626	1665	1088	988	2170	1441	1461	4410	1792	2012	2284	2680	1446	1304	848	1541	880	1332	937	1914	1514	1054	1060	807	1042	876	1226	14251	9375	10978	6470	159199	11896	7990	8051	7633	8318	12068	10491	7727	8610	8260	12401	7591	8652	12809	9142	10013	14538	8479	13078	14174	8611	7321	8256	8117	9884	12274	15492	12735	15213	12416	12630	11375	9449	9623	12023	9828	6914	9772	9838	11120	9865	6812	10375	11449	10776	6871	11720	12652	14772	10409	7976	12229	11594	14712	8115	6407	6523	6405	10259	10578	17165	10330	7998	9435	12996	14383	6512	7935	9353	6515	4121	12241	7809	17507	8272	8667	9889	11944	7912	9802	14877	14826	18111	17634	13638	10393	9797	15434	9837	13981	6747	11558	13266	14970	34936	25084	16586	8190	14287	9048	11245	18881	16613	10558	16311	14845	32340	26118	28053	24753	18344	17630	60952	12705	11436	10829	13059	14347	20118	16647	29546	23100	11752	14752	10612	12512	14235	8796	15028	7314	19080	17678	15429	18430	11960	16828	7982	12775	7038	8782	9531	12181	10080	15269	7669	8390	8997	10673	11169	8370	9468	8219	12558	8768	4906	6741	14463	9169	8005	8267	8065	8058	9437	9500	27825	29478	16791	18597	7888	10143	22187	19520	29318	31753	28101	25882	20795	44075	26683	38965	18259	9973	10178	6780	9447	8765	20710	11150	15462	10405	10743	18819	26688	22914	18506	27468	22878	21727	27461	17367	280248	15213	17859	29682	10535	8907	8477	8970	11806	12894	11115	12090	11131	14315	9047	9173	8130	13292	10648	17236	25514	26454	23368	17852	26123	21217	15853	12955	7333	14944	9125	11843	7767	12033	9447	12570	8370	7874	11558	7364	8007	9764	10197	17603	9161	12173	10581	10315	12174	8537	7281	10657	6162	9149	1676929	86290	186765	12479	19195	14395	12556	8836	33142	32203	15524	14350	19727	8995	7573	2340	4658	26260	26034	15002	28728	15081	24569	22526	13298	4619	26837	12181	16650	7548	12008	22440	16689	7895	14707	22997	17050	13932	47405	23403	15396	10885	11877	11590	13507	6460	33258	20622	9788	12424	16813	10056	9914	16607	14326	10874	12207	8928	20627	30833	10172	15452	21946	130124	69682	21761	66835	22301	10107	22057	22538	19061	16405	18663	12529	32943	17781	23626	21799	27552	10686	12324	13594	9873	18378	18391	16265	642911	321408	266647	108908	36789	50958	21207	47761	21080	26266	25448	13764	74218	31407	12917	16839	35079	21416	48146	36263	295127	130965	143326	59788	21398	30013	19916	32382	9147	265293	109665	239721	62304	80270	344112	135731	77678	29685	20081	14464	26131	16582	32651	33300	14760	41407	18996	121424	109555	65149	94198	38206	148996	70804	39682	10226	136817	71840	85267	34696	169407	78992	78006	49604	35122	24472	12795	47219	17861	26774	20154	8609	16928	15894	73600	28410	34777	40709	59675	39036	33173	31890	16304	13367	40771	35404	11236	66593	30289	41194	28912	15026	28151	15008	27350	56536	31161	31576	31619	20134	18089	22138	42559	23617	13058	18137	12710	8914	36219	29486	33286	22484	19485	12008	12634	17417	13342	23078	9763	18073	24687	29330	22992	14775	16062	7858	12365	15781	16180	17159	8444	20376	18131	16153	15661	14131	22271	23858	13499	16760	8498	21462	12372	23242	26058	14019	13575	13708	13395	16833	13930	20288	9391	17821	7741	9303	13693	18176	9762	10085	14905	9094	13520	19224	7719	12744	17310	10274	10832	6369	15274	17054	15729	18159	17114	14108	12444	8647	9632	21932	22048	13486	17385	21150	21923	11375	12674	6492	8618	11052	8505	13864	8999	9664	10615	15041	8555	16603	10588	14752	10327	7572	12026	10151	14341	11889	6044	10288	14059	8472	9078	7501	11750	8738	11192	10359	7189	8118	9188	11057	10235	8083	10416	8108	8561	14964	7046	9092
112_20x_C-70M5D10N_P22_3h_R1	P22_3h	112	1	112	3h	sample		22	1			[20-32]	male	22.2826	homogeneous	0.859797	2019-03-14	15:03:46	534	610	865	988	913	867	864	568	839	817	740	879	649	1232	748	770	646	1179	929	1445	942	1136	889	846	760	988	680	820	874	542	763	826	769	969	696	629	803	719	1555	922	868	968	812	509	732	864	1242	709	720	735	1200	756	1008	605	907	1083	1617	692	606	914	583	842	827	514	778	789	738	655	1565	1082	1383	2018	966	866	753	781	518	787	965	830	922	759	1153	750	913	723	1395	1674	1045	1109	856	9670	1322	851	1022	675	712	725	1168	804	812	880	561	803	1058	1048	726	926	638	1572	637	1206	980	786	1001	846	695	757	1002	729	653	1121	883	854	629	914	1038	1159	925	784	1017	917	1165	1239	718	812	928	812	692	578	752	627	707	696	1113	854	894	644	717	829	889	2200	1073	897	20993	3868	842	648	719	826	809	780	598	991	707	697	961	876	629	12890	739	801	946	617	797	767	647	775	762	540	664	725	643	624	773	770	796	670	605	979	858	871	883	709	731	810	868	719	875	628	831	868	818	906	614	643	852	951	1188	838	2700	605	684	821	640	646	828	644	2643	650	656	695	578	798	708	938	767	633	943	659	865	730	646	918	599	613	618	783	1264	771	799	959	774	632	1173	738	1776	847	2474	798	661	643	805	969	584	644	969	734	582	557	695	664	1123	748	736	729	731	761	774	770	688	586	748	660	602	1781	652	957	591	688	679	643	3632	619	769	721	622	689	681	528	628	784	654	663	640	770	610	693	680	703	711	744	586	790	666	636	523	651	635	772	784	686	545	636	825	708	587	728	868	702	651	878	651	585	601	1018	645	644	644	582	680	523	609	730	645	704	608	808	665	1389	697	757	600	619	611	506	945	760	823	883	544	696	914	682	706	710	875	719	586	711	943	713	672	563	569	664	892	1686	1145	740	643	657	626	780	709	596	901	577	868	744	590	1709	663	617	750	631	609	868	658	644	625	608	807	760	710	627	1038	641	841	582	558	705	591	656	603	473	663	530	607	740	1187	918	591	818	541	723	673	647	651	636	711	602	737	614	671	614	794	622	644	675	562	826	660	721	706	672	602	714	750	567	584	746	1000	827	782	559	686	663	709	624	790	953	772	589	689	671	754	613	570	712	678	610	618	668	728	771	815	624	728	761	627	799	738	727	793	574	945	631	955	765	592	665	637	750	558	759	657	845	759	606	830	1025	687	643	817	1068	557	670	676	593	682	869	678	708	673	763	683	578	808	736	568	685	621	669	753	742	695	702	763	604	487	660	555	694	696	703	1076	985	660	613	933	662	820	677	824	647	810	649	548	973	594	782	700	587	630	604	752	630	795	739	684	663	717	735	699	849	834	598	763	646	635	797	705	895	588	837	672	3412	489	1383	682	762	604	628	560	502	902	609	573	559	806	744	689	2770	572	619	708	819	770	555	620	669	847	852	662	603	685	711	582	1040	828	760	719	783	574	792	719	595	706	777	734	937	525	635	636	694	1305	702	629	676	754	650	563	953	748	838	955	677	703	754	600	683	750	639	741	663	1000	918	494	701	634	759	966	799	576	675	711	653	674	838	528	748	710	1215	664	681	774	645	725	950	704	695	679	769	765	584	732	564	521	633	624	859	627	653	598	962	653	606	702	621	727	771	775	827	520	679	909	637	661	7693	514	588	972	714	640	733	595	703	722	565	736	600	623	729	659	591	693	644	624	3392	3619	579	812	594	683	649	638	722	672	940	1051	695	562	1195	567	735	738	850	590	616	680	707	691	7210	677	665	584	601	624	773	558	724	839	676	806	890	827	566	702	556	729	771	680	719	1257	640	685	787	1359	633	749	557	631	677	649	648	600	868	708	704	657	731	580	839	4099	749	629	904	757	976	530	652	716	777	608	640	831	756	657	706	937	970	885	648	595	762	1076	848	608	810	840	807	890	672	996	1027	956	667	593	683	2907	823	657	641	626	596	679	6977	689	903	853	906	858	623	759	1489	630	956	771	603	733	746	703	768	1095	525	684	677	678	706	515	528	704	575	597	631	768	584	782	627	606	687	805	13348	634	792	643	1735	884	618	619	616	668	535	646	559	826	709	857	592	627	531	870	636	578	666	642	639	577	797	590	567	657	709	643	696	764	830	786	578	743	540	800	924	629	584	716	757	852	606	656	582	729	616	591	595	652	726	823	563	655	658	597	579	695	644	646	637	714	649	565	650	646	678	679	583	594	806	617	599	747	883	726	594	689	583	884	832	678	946	605	778	717	574	516	742	533	656	650	718	749	618	613	754	696	574	626	619	636	838	741	566	754	663	7932	564	681	662	483	541	809	578	676	704	765	686	676	530	653	660	583	691	673	626	627	555	546	748	705	658	591	674	617	688	832	522	4530	746	876	660	626	629	649	723	717	512	641	647	689	973	619	835	597	732	629	624	792	789	597	799	752	852	589	648	826	668	855	584	524	729	652	715	849	593	698	684	604	669	616	590	651	666	738	537	687	561	583	582	652	767	619	6168	652	821	724	624	574	664	635	675	707	729	581	682	612	581	635	620	576	584	705	609	685	716	646	576	610	582	613	611	589	627	728	698	587	670	791	8172	818	711	724	656	697	580	701	658	616	586	665	635	711	611	713	749	811	765	598	857	636	766	573	920	773	679	882	585	687	726	659	822	488	585	660	602	527	578	670	542	701	787	566	644	605	813	660	673	698	634	736	673	9171	817	637	609	574	770	519	585	896	803	781	622	715	682	772	723	695	741	517	599	702	600	681	764	636	737	775	772	668	698	755	683	732	543	710	786	599	722	663	721	815	586	855	631	731	763	612	593	818	655	602	776	812	642	553	714	582	558	1498	715	658	637	571	587	561	634	832	593	694	468	773	607	688	586	622	564	721	519	553	628	621	711	632	693	731	721	909	585	569	770	614	680	672	882	643	615	789	698	482	791	776	593	602	496	609	828	648	646	818	600	556	630	655	703	679	702	635	639	723	748	598	544	652	642	772	630	530	727	494	583	716	620	659	667	696	609	858	455	736	587	588	933	926	8635	2534	647	567	701	847	655	609	604	629	671	601	585	723	665	688	680	531	735	695	813	720	636	685	561	682	1233	622	785	3138	687	658	768	784	557	554	911	748	586	823	750	727	499	838	634	631	548	766	712	678	579	672	545	929	595	1087	766	606	4854	659	552	524	738	715	647	583	562	707	622	580	710	703	598	770	611	565	526	625	691	558	631	766	957	581	635	703	1464	600	666	579	641	737	733	821	854	740	732	689	802	596	684	501	653	654	700	509	579	625	779	746	604	675	643	739	1575	803	781	705	686	686	690	919	738	478	631	754	782	572	540	622	710	711	651	912	661	756	520	632	693	782	654	432	17566	2185	987	549	721	689	677	637	684	2335	683	715	3343	696	622	2241	1005	750	631	778	3156	13265	3743	848	901	628	682	2378	3465	742	748	716	1454	676	867	783	585	587	1043	539	700	600	1107	728	648	589	622	790	772	634	811	686	1678	810	4629	626	2306	897	681	798	839	842	491	951	639	621	742	695	650	758	748	608	528	2391	507	621	797	659	2753	583	635	604	705	414	674	33124	5114	3634	2079	759	6142	1675	737	1265	833	800	662	838	588	616	840	1621	800	671	2310	542	703	2025	836	2527	638	601	2761	1346	54731	44479	8473	1848	1100	2436	1807	1303	811	1168	1247	1303	873	1046	1050	688	672	1453	1034	4553	3709	504	1196	1164	1581	887	1047	1147	2337	2330	11171	2607	3361	907	1526	943	1082	2344	1488	874	503	882	1157	876	2000	702	859	3232	716	2226	4588	1634	999	765	954	904	1167	1977	847	758	718	792	592	1212	861	691	1087	1235	1507	920	714	754	649	818	834	898	714	590	1780	1115	1520	2126	2079	733	1629	1036	522	741	999	1734	771	957	1250	1042	1402	865	819	1105	568	3198	1213	1146	685	901	729	746	827	682	583	19729	7823	865	1470	4563	1786	17993	1515	703	855	3975	1315	2546	1047	1186	2326	1818	1243	648	861	6250	3445	782	597	1336	823	891	660	707	1182	835	1171	38983	594	670	1373	945	792	1415	1242	841	840	664	918	786	890	588	811	837	1874	1260	868	1270	2061	1694	736	501	877	890	1008	1001	666	1462	1428	1156	1376	2339	896	1049	1396	754	567	1014	900	1336	1390	1595	566	873	876	1340	779	725	1060	878	1416	851	686	1109	1139	850	1036	805	726	1132	1283	1402	622	708	901	1083	908	1659	792	671	790	1228	1083	1212	569	1244	977	696	667	1367	1476	1348	1660	631	979	1183	875	745	8249	982	767	976	613	1248	1334	1006	940	604	834	656	1805	644	6731	745	848	1172	2965	1483	10659	16052	792	12973	2595	39743	14741	9612	598	5285	654	36838	29992	709	1968	692	767	738	762	4665	5931	466	2604	810	641	519	810	1216	634	1229	731	17829	38418	652	4324	1156	27351	5081	591	4929	4237	1849	637	605	1103	2053	671	843	9673	783	716	685	783	799	550	574	2708	531	1174	763	779	1427	1091	874	870	793	580	766	1591	805	1423	1390	1236	891	885	782	1321	34364	929	889	1290	670	769	1079	750	1058	759	743	766	974	598	1077	854	892	919	744	2535	1075	1781	746	813	1061	3189	27855	1574	997	770	1201	857	781	791	795	778	803	1045	742	905	743	610	736	794	673	1069	761	805	572	1001	1051	706	1370	939	1584	739	939	1214	555	767	802	661	815	655	682	1025	990	1064	1368	1079	637	18881	1191	6777	9084	5358	8621	9222	6231	8831	8240	9746	6392	7342	7856	7072	7341	5303	7585	13104	4676	8471	7799	5419	6832	9164	14748	5784	5782	7693	8657	7096	3943	10411	9442	5935	11686	10158	11177	10992	7464	7742	4586	4418	3995	410	8100	7370	7624	9746	4911	9280	8903	7977	7611	9954	8126	5965	4891	25134	6384	11391	7838	8420	8709	10205	6161			13330	6436	296	9325	7251	7304	7141	8601	9498	8150	11285	9597	11177	9468	1758	14076	591	8824	10180	6807	8888	10698	4592	517	7691	7116	9854	9318	7675	10078	1463	1362	6569	5854	8320	15838	7470	134532	3319	34440	14251	2007	7655	475	9027	6531	13574	2331	14594	6752	3270	4737	12417	10403	8158	11673	425	340	10906	7359	7764	6382	9333	8302	6495	6750	7032	9034		8377	8721	9827	8434	6490	7123	6051	9174	4395		11770	11066	8313	8929	6567	12296	6235	10086	7692		8335	5606	3866	3074	5537	5956	5718	8201	4687	6444	5696	361	9153	6272	5421	4914	7561	5592	8932	9367	5286	6777	971	5294	5990	5876	7592	6433	4659	4894	4763	3460	9984	25455	1016	933	6922	9574	6192	7814	7093	7107	7699	7039	6382	6491	6654	6999	7026	3770	9506	7110	10875	9724	5159	8251	1020	10239	9081	6937	6421	8292	9684	8209	6482	5935	4231	10376	24746	6112	4614	8640	2658	7855	5391	17971	5097	10562	1431	7446	8987	7604	7794	8678	6862	5789	7885	12381	6322	9245	10624	6902	9180	4720	8575	6303	7745	6386	6142	2902	8163	5966	5231	16386	12735	6912	8652	4686	6046	6465	8663	4408	6350	8694	2921	6957	4361	6568	415	4803	7696	7387	10734	7368	9589	6563	4018	7803	1391	4973	5180	11184	4771	4664	26107	13755	1334	4140	7037	4435	5473	8265	9584	4746	6688	4432	2325	4284	5820	4769	3927	5062	5257	3739	5989	7868	5655	8002	786	13006	7206	15828	7423	6450	6649	6344	7952	6988	380	5038	9526	6655	6502	7395	5397	6157	5490	6896	7781	8582	1051	6491	5422	7382	6566	13523	4952	3832	4810	5504	8524	4671	5854	8482	3777	8535	6392	6231	4137	4947	7535	625	7054	7775	8267	5533	4525	5756	5473	6199	6563	7832	1851	718	6091	7101	6945	4374	4932	8779	6521	8993	4470	6277	6732	5272	8285	11298	9275	6997	4329	6697	1062	3595	7291	5036	6007	6095	6456	7732	3887	4268	10541	28758	714	6525	6246	5852	6722	6650	4817	6776	7449	9401	2187	1883	8162	6480	7204	29449	11047	6009	9206	9545	7702	10411	7941	1274	1152	8963	7076	7681	6045	10438	6052	7143	724	12774	6791	11157	17391	25477	2365	4911	3276	2129	6420	5701	7065	5452	5971	8163	6697	4873	539	1474	6050	9384	7565	4960	4762	9991	8201	5585	5629	6768	9611	1456	5758	6153	6544	6817	8063	4305	6280	7046	7524	5939	6403	3214	4884	5674	4804	4090	4143	5419	1233	3509	4148	5821	5324	4173	4158	6162	4959	4421	3833	1571	5436	5401	4541	5304	3674	5438	4125	5195	5151	3434	669	5627	6663	3651	5933	4651	6036	8374	5218	5580	4285	1227	2086	4904	7118	4983	3306	4995	4927	4975	5247	5039	2731	4316	31761	23833	1473	4030	4970	4935	7944	4745	3595	6194	4514	5004	3774	5135	6755	4757	6543	7963	3147	5110	1062	3218	5946	6629	5969	6686	3984	5241	5553	7785	1040	5704	5307	8249	5712	7700	4863	4329	3835	5415	832	4866	4864	5951	5787	4536	7499	3309	6938	3271	3596	9612	5628	7767	6636	6732	5238	7375	3993	5922	5162	6174	3759	5334	5239	5034	4733	5204	7591	7407	2519	13925	6687	3369	4940	6174	4399	9034	4703	6332	6851	3240	6764	28105	7585	3705	3744	5040	3920	5415	3917	7699	3513	5702	6003	4863	4254	5946	5333	3004	3201	2803	3045	4504	3626	2413	5897	7131	5237	4845	3663	2262	2232	3835	5120	4492	5013	3262	3906	3413	4738	2818	3816	5072	5094	3715	5281	4514	3442	6186	4767	3767	4910	8885	22951	2745	4330	3650	3127	4357	2459	6358	4949	3357	4277	6552	4034	5380	3161	3048	4601	2386	4047	3625	4713	3414	1499	2579	4020	2215	3313	3777	4729	5296	4874	5395	3733	1714	5608	4701	4090	5661	3501	2405	2721	5731	3723	2753	3773	610	3817	4496	3487	5081	4595	4670	3919	4644	3760	6996	1972	4250	6721	4130	3557	5247	3152	6204	1979	715	4338	3926	3575	3225	4893	7402	3177	7423	6373	3049	2463		4822	3104	6159	2453	4121	2918	4179	5244	5595	5314	5677	5434	3959	2881	6360	3274	4845	5792	2814	3655	3655	2944	3216	1443	1140	4167	4292	6203	4517	5442	6003	3980	5338	4294	1682	5512	2095	3639	4276	3409	3059	1810	3708	4910	4919	4107	3861	3054	3884	5407	3596	6114	4022	3577	3959	109341	7304	3211	4659	4622	4034	3395	4916	8288	4623	5932	7584	5213	4858	5820	5410	4366	4020	5000	6193	3407	33990	6875	4469	5935	4130	7616	3111	4548	2826	4703	4634	4573	2650	3880	3649	5249	5065	2463	5713	4442	4659	7052	5269	5851	4811	37119	5845	6632	3363	4344	4691	4293	4660	3006	2085		6433	5279	8241	5133	1222	526	3049	949	2238	1222	10646	4734	1347	4448	5162	5044	6542	4228	1669	3602	6062	2111	46800	1624	4798	1276	2687	474	1052	4842	6937	2348	1088	1841	1199		510	2456	537	4073	1414	4210	1163	759	1772	24534		2580	5141	5278	3528	2771	5332	1388	659	2551	436	1171	3487	869	1980	1458	7254	2393	3014	1655	3514	7256	1634	17315	3635	9520	1027	8511	1310	3403	1022	5678	4424	1368		5441	602	1305	5731	976	4755	1621	8840	2202	4738	2077		6885	4778	3433	4645	11450	4046	1071	3865	2120	1910	2469	1173		4750	1901	5997	5951	1223	537	5512	1729	4691	2628		10510	1202	4256	4988	6589	3279	1581	2734	3390	3342	1778	1016	4552	7221	5879	2407	744	2012	5075	3655	4005	4489	6884	3669	1171	4100	2512	6117	2603	13515	4184	4895	3030	18631	11440	5956	4149	3932	1201	2549	1897	4030	6707	2140	8854	4240	2452	3526	6969	3228	3818	4090	1817	2421	1620	3111	3320	4007	2935	37852	1555	4715	9004	965	2543	2700	25528	10704	13713	9455	2561	2918	760	8001	1628	2107	6735	4241	2563	14040	3650	4519	6323	1744	3226	2983	6928	5264	613	4288	3881	3387	59506	5923	16109	1598	3029	1876	1874	2168	1431	3938	1898	3184	245	14359	1350	5497	7465	3827	4382	1472	25649	13277	7245	8049	3247	751	1978	1275	4629	4970	1401	5898	1708	4948	2105	2530	8994	3534		6395	763	2664	9517	7976	8493	1468	5779	1752	9456	1310	4217	1407	6445	1311	3192	952	2945	3443	3133	3134	2658	8077	2895		3446	7816	10857	1608	8530	2465	7877	6918	6229	888	507	2323	3967	1076	3251	1001	2475	2286	2368	1807	2695	6511	1424		1900	6831	3998	4862	1958	10197	2124	29690	36700	10990	21101	6694		13460	1153	7169	4143	4159	2506	4039	6851	2485	4266	3508	21483	2482	11507	2869	43257	12884	26366	5183	5763	1991	4692		2350	2230	2484	6271	3097	7226	1740	3003	5011	15193	6410		2139	2268	3950	6729	3413	2564	9869	5284	2181	1733	3801	3186	2590	3750	2994	2404	1855	2420	3370	1685	3203	1652	1891	2627	1943		3708	2123	3811	13667	4905	5516	3066	2435	14918	3932		3529	1334	2035	4820	1980	3020	3904	2473	3145	3593	5955		4136	4698	3942	2933	6479	8595	104287	31024	8334	2190	2828	2106		2906	8115	8540	5343	6953	5270	10349	5868	4230	2500	3810	1447		5065	4824	3841	2745	3034	2044	2725	1709	6815	3257	5723		5691	3119	4986	7189	2498	3281	1877	3885	3127	2159	2449	3683	1843		2591	1929	3976	4139	1981	5872	2290	6226	4270	2282	3734	1673		1876	3115	2792	3403	1024	3131	2421	3192	5091	1866	4955	4015	6503	2709	2447	3200	3006	2557	3280	2748	2796	3616	3623	5299		9379	2605	4480	2989	2723	2998	7668	1676	5238	3602	4183	2293	2286	859	3262	3080	2821	5119	2471	7465	6315	4815	7623	4608		3381	2674	2928	5345	2949	2667	3207	3028	2999	1727	3577	3863	14175	2790	5420	4422	2804	10059	7328	6957	4111	4977	5876	2483	3500	3293	5346	5128	10558	4502	3375	3575	3712	1783	2612		2913	3842	2940	3582	2833	2321	7653	7248	5587	4916	4571	401	4576	6437	4334	6885	5895	4452	8928	10290	7781	3328	2716	2938	6849		4581	6695	4846	3482	5129	4214	2736	4135	2780	2528	2345	1013	2972	5280	5889	7055	8032	3798	7996	2878	5579		6014	3695	3776	3783	2525	2633	7174	6146	4512	11015	5165	3389	420	11624	7464	6993	5776	5085	2791	2915	3016	1599	2070	5112	7785	6527	4441	5143	6344	3170	5407	6016	5608	5060	506	8887	8226	4349	4560	5074	16365	4509	7324	8597	6919	3979	2964	3271	6053	5109			7370	7606		10771	6535		1037	18227	14898	8177	3311	337	12817	1934	5287	17616	472	93053	10160	610	12219		16565		9362	9538	19008	927	15183	22742	20506	3644	14389	19638		74315	46830	15802	340	19093	13184			961	1136	427	7366	10230	1656	7324	3862	9272	927	5805	5453	10262	9594	8449	881	4844	7730	16458	6927	7917	6277	1230	1153	1153	1158	761	1480	1934	3032	984	2605	3015	5831	94521	14659	1736	21457	6021	101301	26421	115863	23062	3468	3083	5216	1345	4064	1470	1560	3072	3529	3278	1878	4032	2605	1136	2050	8619	2840	2142	1285	2942	1303	2550	1682	83739	17154	33051	6252	1485	1465	1833	4363	179743	46098	63440	16534	3490	1794	1401	9048	7532	1939	1964	2382	1377	2502	3019	8263	1780	1459	10291	3257	1570	1794	3325	1631	2923	3727	1500	3082	2791	3472	7045	1742	2666	1465	953	1813	2367	1875	2489	1654	1853	5902	2012	1056	1109	879	748	1316	1014	1196	2061	1374	1121	1167	1219	1635	1414	1799	1380	1972	1525	1785	2515	1504	1263	1657	1198	917	1392	1882	1662	1325	1010	2954	1631	1422	1312	1405	1395	1740	2060	2747	2640	4463	1799	3624	1526	1550	1671	1287	1203	1081	1587	1087	1162	1427	1677	2113	5083	2658	2111	1522	1435	1176	2710	1230	2174	2463	2275	3018	3689	2041	3742	1972	3994	3085	2107	1128	1754	1227	1470	862	10129	5994	5649	2234	3299	2073	1958	1284	1001	1318	797	1220	2359	12518	17098	8838	3048	2251	2317	2218	2013	1932	1199	1490	2166	3149	1694	3184	2822	1738	2241	2683	2482	3642	2353	3074	2337	1624	2049	1712	1504	1786	1563	2444	2439	2200	10841	3569	3297	3791	2115	1249	1887	1378	1313	1295	1711	1082	1315	1368	1379	1673	3353	4016	3335	3000	3155	1460	1615	1684	2019	1520	2466	1709	2192	1505	5567	5261	1888	22954	6379	12825	2328	3011	2111	1683	3042	1614	1551	1663	1636	1069	1339	1505	2240	2090	2900	2237	5849	4345	4753	2791	15592	4581	2620	2006	1685	1593	1433	1024	1516	1827	2273	2335	3080	2578	3875	4529	1959	1930	1450	1825	1631	1237	1317	2154	1587	1168	1320	3401	1188	7260	4249	9760	5408	3856	5841	3694	3583	2114	1186	1490	1368	1334	1360	1557	850	2196	2497	1922	16899	9371	7742	2989	5259	2349	1678	1529	1333	1406	1499	1287	1425	1293	1830	1870	1164	2486	1938	1000	10737	3672	7775	7025	3623	2467	2218	809	8152	4183	70930	50493	25883	23084	7614	12603	16348	7167	7476	3175	2269	2318	1795	1857	1681	9000	1631	13510	7555	4615	16238	7170	8485	6028	2238	17562	8299	5871	4079	43262	13439	78558	14075	92871	71243	34072	11371	4619	2557	1804	2044	1328	2276	1879	794	3618	3600	2144	20488	4903	9237	8015	4040	26695	10312	6012	6215	3588	1905	17605	4108	35104	11854	15165	12982	5054	8626	9595	4045	2423	1576	2342	1703	1056	1905	1460	1155	1415	1140	3831	3475	1823	8215	4636	7457	9576	5178	7717	2666	3078	2374	2449	1702	1745	2250	1977	1542	2291	2627	1860	2361	1557	1513	2816	1756	2358	2277	4243	4851	2557	1850	1233	1693	1027	4690	4026	1422	6816	2763	5220	5285	2942	3180	2478	1976	1479	1096	1230	1029	1331	1713	1821	2879	1646	2222	927	7828	10075	14728	3568	6065	2451	2098	834	1725	1968	2328	4053	3577	2014	5677	3022	5093	2182	2445	2994	2810	2094	1076	1122	1110	1416	1867	1165	1128	10673	9405	4629	5820	22511	2905	23561	11712	11622	8329	2565	2494	2800	1035	2223	1132	2020	1920	1974	1824	1614	1317	3027	1642	1160	2153	1513	1757	1434	1019	5689	1539	2358	3248	6022	3060	89043	112240	49708	22428	10619	4893	2537	2000	1051	780	1590	1443	1108	1902	1590	1071	1574	1712	1341	1568	1135	1934	1909	3452	1718	1849	1419	1062	1200	1159	4405	6194	2311	3897	2278	1775	2009	1669	1525	1699	1328	1236	2226	1177	938	1072	930	1602	1999	2018	1477	2084	1460	725	1267	2160	1197	828	1217	1372	716	978	1063	1539	1568	820	1169	949	1273	953	1806	6120	10027	6553	7157	142136	5854	8885	11968	5163	7341	11253	8667	6424	6457	5424	15781	8546	12757	8019	7863	8223	8955	12475	8643	18076	8727	10204	8812	8007	10842	12441	8544	14441	8363	15387	12973	17314	19883	8274	9090	18513	16334	7892	6235	8584	15530	7932	9652	11068	10960	14922	12855	19697	13110	14812	12933	12598	8344	10325	25618	10682	9914	18379	10161	13785	8422	8179	17377	10673	14602	17202	10787	9195	6610	8962	7967	7584	9881	8591	10203	10827	8700	8191	14956	7966	11903	14747	18444	10839	8895	9811	11044	11625	11695	11178	8529	11182	11691	19695	18648	28608	32551	7830	11458	12843	13118	12443	8955	6212	14806	12402	24988	21262	16997	16098	14400	17096	75064	19947	13193	14055	9699	16322	21153	19823	18886	13208	15557	11332	13019	9190	13774	11671	20000	9374	11389	13642	13670	15221	11195	8358	8790	12732	7793	15185	11078	4511	15990	9674	12289	10506	9456	8507	9189	7313	7247	11971	7110	7912	5957	5956	10471	3451	6399	6670	8619	7051	7130	6074	24486	22052	15172	19885	7139	11379	18487	12336	16092	30540	19066	26943	24510	29371	17471	32160	12916	11128	9903	11235	17298	16702	9782	17218	12959	10193	9414	13086	21099	28934	16776	28030	17817	27248	27667	28512	232600	22123	12315	14688	11927	8929	17217	13036	22313	15371	18629	10741	17752	7577	17020	10882	10009	12724	14892	16529	24206	28827	16013	18070	14270	11176	10840	16508	7332	14089	11338	6242	11413	8164	12763	10470	6412	12473	8179	9988	5216	6566	12632	12892	9621	14105	11205	14549	10277	8090	9499	10247	7032	5636	2401675	109508	186266	14983	27050	17904	24176	10366	30297	30764	18627	18146	19166	20394	5259	3297	4407	6028	13140	7823	20930	9834	12444	12723	8833	4428	34451	17607	8070	7903	21197	21681	12862	8422	12894	13290	17056	13676	40745	31039	10050	9395	9733	5138	21041	9140	28045	19287	12022	10247	6770	19439	9618	12425	10806	12845	11151	7153	11488	20464	15651	26411	20344	54262	39562	30558	25445	16717	9802	33921	6415	23334	12947	21178	19887	29567	18966	20050	16634	15995	15863	11230	8181	11351	21006	15551	9409	527791	283388	260968	108129	6016	46625	21881	38357	18950	26083	39024	21640	70559	58784	24306	26617	27907	23539	43009	13473	216010	104627	119705	55158	24098	30427	11020	52439	9972	270588	135346	168419	48012	53468	303901	127981	72454	36718	23874	9114	41681	15762	56042	47465	13968	45363	15230	134736	131517	63346	79249	33892	128052	46220	46027	9233	162247	78169	108373	37458	174747	95742	53007	32763	20614	18789	15250	28790	15470	27283	12041	15286	26376	9894	101192	30630	45681	48004	72563	37573	25794	19396	15934	15848	38193	32735	16511	61455	24776	33286	28640	14301	16500	8827	46113	37820	16313	24816	16928	18505	17287	9928	30500	16513	13685	9833	16016	4978	27182	21002	24899	11240	14994	9083	11161	8151	14333	14401	8651	18223	20684	15589	15844	12723	9555	12760	13814	16389	7669	10815	9359	15544	16879	14867	14471	12211	21730	11473	10296	12898	5516	18701	15101	10304	15412	11619	15525	6611	12977	10865	11114	16380	11969	23591	8154	11201	7567	13497	5084	5760	10795	15754	10987	10499	12950	11221	11697	10874	6340	3962	12101	13522	7332	15811	10670	9783	7804	8194	10396	13721	9303	12208	12161	12807	9582	14877	11749	6751	10128	17125	6573	10162	6131	5563	9355	10513	9257	8158	10656	6565	12003	14410	10787	7255	7190	6224	10508	7818	8443	9080	14701	16871	7241	8765	5962	6377	10458	7087	9621	9026	8365	4694	8770	5560	6946	8052	8139	7889
113_20x_C-70M5D10N_P22_3h_R2	P22_3h	113	1	113	3h	sample		22	2	exclude	both modes TIC unstable	[20-32]	male	22.2826	homogeneous	0.859797	2019-03-14	15:06:10
114_20x_C-70M5D10N_P22_3h_R3	P22_3h	114	1	114	3h	sample		22	3			[20-32]	male	22.2826	homogeneous	0.859797	2019-03-14	15:08:17	537	667	654	1133	990	699	924	1021	800	722	635	1082	675	988	1607	751	509	1560	866	1056	1242	828	1366	1815	751	2192	963	975	851	759	943	694	1090	1037	780	1155	1209	1057	747	1142	504	1016	844	622	836	804	1006	692	749	1056	1052	769	814	837	646	1073	851	742	712	847	1048	879	939	695	798	702	950	796	896	744	1190	1094	749	862	705	923	878	816	852	610	672	681	932	756	1062	1219	716	1711	840	1518	1574	1245	1173	953	938	899	865	970	792	909	724	701	663	684	829	742	538	1217	831	1328	789	1208	1480	952	746	848	925	843	904	698	757	1245	1936	1101	620	998	692	882	890	1480	868	690	972	688	1041	827	790	1006	11635	635	873	979	841	956	665	823	721	627	792	740	892	1500	919	900	36276	4443	633	786	642	681	751	840	858	679	705	843	705	802	709	13940	668	1098	872	1225	853	904	740	633	686	949	874	1044	719	1145	1117	6250	699	642	602	852	675	849	801	844	777	916	694	848	719	808	689	711	876	624	774	1090	6010	998	710	868	1752	902	761	698	986	1070	1023	694	632	735	725	933	631	871	857	711	859	736	832	788	723	654	815	748	751	1505	676	1007	979	956	869	790	692	734	653	833	1596	872	1045	823	789	759	747	850	810	682	1114	676	722	687	551	710	740	593	627	745	684	954	729	645	708	846	684	1204	672	724	771	616	789	679	633	901	2821	700	555	695	902	798	1083	652	691	770	959	670	995	786	678	689	623	760	852	626	651	802	609	626	626	804	871	780	661	659	965	580	895	980	708	741	589	939	657	725	831	632	649	990	640	648	855	557	743	724	793	906	722	788	782	722	709	1241	613	912	763	921	659	861	759	820	655	748	718	518	696	624	866	658	606	604	828	682	541	954	723	599	712	909	760	817	664	832	698	736	867	738	607	782	586	799	584	804	790	1317	727	720	698	715	795	678	834	785	946	1272	876	656	801	816	718	646	708	695	854	726	623	773	859	865	1102	997	1041	890	803	862	592	683	863	712	761	1069	747	819	653	735	672	875	926	566	821	1376	983	674	715	806	963	623	844	756	632	831	836	833	749	830	672	996	724	961	633	834	784	606	1118	903	970	946	836	809	797	557	651	937	850	647	595	614	944	612	626	652	591	1144	620	692	935	867	707	776	733	697	756	672	602	825	957	826	775	807	701	1125	628	694	956	723	764	874	787	630	608	738	743	801	711	682	930	681	482	777	826	741	848	785	648	734	692	871	674	688	856	679	797	740	809	707	954	988	1016	723	835	742	971	660	961	772	848	777	817	771	929	828	707	912	828	752	633	745	819	646	720	745	749	830	734	793	912	659	830	891	786	936	774	707	730	802	918	895	805	997	806	560	756	795	810	1116	726	612	783	668	619	954	490	947	741	720	714	4298	626	746	700	622	946	671	1200	762	885	1013	808	748	668	742	726	969	846	1214	598	973	886	825	819	738	825	706	618	727	419	902	674	581	862	695	708	702	639	693	585	767	789	656	848	787	790	1144	859	922	865	876	626	1344	723	797	910	1270	815	737	814	702	624	759	947	661	675	734	691	618	683	924	852	740	659	685	754	598	1005	819	895	524	800	712	589	787	823	664	709	704	813	619	633	797	888	727	732	692	716	732	747	687	694	726	769	767	686	663	963	674	696	679	745	726	992	640	759	670	889	788	675	861	915	784	874	676	833	650	572	713	667	732	794	733	805	840	585	646	679	748	888	495	731	955	698	1046	756	684	801	607	925	634	812	604	760	806	838	740	530	671	648	770	610	743	788	805	876	769	824	644	618	892	1236	666	746	554	603	789	1215	985	884	862	779	933	839	778	1078	775	692	663	691	767	607	803	570	691	795	911	644	679	772	668	719	1029	930	562	733	713	738	722	553	802	801	938	760	704	749	617	1049	879	695	763	610	632	716	642	862	589	2738	1262	825	748	622	739	549	611	678	829	595	851	856	709	934	4054	844	806	632	789	675	982	620	753	659	665	742	862	747	727	678	687	782	710	830	641	520	715	547	623	712	593	720	1307	1415	596	759	840	801	885	951	703	626	720	850	769	686	696	1176	637	575	688	766	621	663	623	631	729	541	693	657	702	746	704	861	739	709	936	609	648	769	722	752	660	745	696	954	954	720	571	666	736	610	651	867	669	767	714	657	736	708	800	582	723	763	800	734	695	596	762	680	594	602	552	746	609	596	806	820	883	722	671	566	655	871	711	733	635	1125	990	770	692	640	603	549	664	820	757	925	783	794	745	796	1041	670	624	681	725	746	671	792	713	708	670	711	673	688	779	650	717	939	734	612	897	790	649	727	497	749	635	571	671	747	833	754	793	822	682	695	742	695	639	738	675	1003	785	2009	690	740	570	812	644	649	870	686	666	683	654	900	717	725	691	1211	591	612	800	708	733	568	690	835	640	1004	794	563	945	938	624	699	962	727	747	717	645	675	722	745	746	616	947	619	687	802	601	663	621	734	673	830	648	807	852	765	842	723	1358	1008	685	702	610	581	794	787	717	683	601	724	742	610	630	868	597	676	701	693	682	1099	592	663	667	634	622	696	973	761	608	652	692	765	737	599	875	913	744	731	646	700	780	726	797	890	493	817	718	4887	765	813	902	713	767	913	1302	792	579	598	649	771	808	591	604	689	937	664	705	676	506	733	638	720	743	667	709	579	734	822	915	652	743	684	567	916	806	780	751	744	718	695	637	716	803	615	782	618	741	776	653	641	695	722	691	811	693	741	603	723	811	833	666	816	662	788	1236	901	592	819	850	802	810	803	761	797	577	809	709	720	614	812	850	616	1006	778	807	678	876	739	712	601	756	861	798	899	680	822	827	696	703	893	599	838	577	606	768	736	590	975	683	641	757	772	608	714	660	825	612	904	771	1376	613	753	688	685	1138	825	712	638	667	812	708	716	722	986	672	648	2696	754	819	670	942	641	646	735	703	778	712	811	723	683	594	739	848	873	927	610	780	694	4924	588	764	723	745	861	1030	845	662	733	740	918	946	504	644	635	706	694	698	9476	821	691	739	648	651	792	610	814	610	640	738	814	743	626	601	551	613	688	684	565	848	744	855	716	669	866	606	9113	650	702	617	777	679	913	626	591	637	688	575	704	673	672	902	652	764	739	755	671	858	889	701	781	684	743	656	787	10861	698	940	718	541	697	531	902	846	660	700	668	673	848	994	764	739	560	892	741	656	757	738	694	717	748	655	874	2074	701	679	690	716	666	793	877	577	607	674	615	669	659	616	580	698	795	631	901	764	718	820	741	748	654	683	656	1810	884	615	596	684	688	678	563	550	740	754	853	761	837	628	769	908	641	709	864	790	546	546	516	755	628	736	505	685	1142	1318	648	848	664	600	911	614	5486	700	675	8450	670	689	3690	801	651	764	694	812	13908	4296	882	644	788	707	659	682	789	739	459	1535	854	852	1349	745	1063	657	607	624	734	747	852	1142	759	843	1659	811	754	2610	1062	1742	734	624	1331	1990	1070	826	1552	719	1146	696	850	974	928	1995	559	839	624	624	3098	687	2465	1382	1421	1541	639	1964	680	1945	1122	2311	576	1345	36824	5322	4061	1307	1771	6063	1310	631	879	1650	1707	1170	993	601	1056	973	2575	1301	1062	703	480	1025	1805	962	2236	659	602	607	1182	51726	39905	6735	2482	2924	4064	3164	1379	1157	1184	1001	2433	803	912	653	724	901	1473	1153	715	3541	1718	1720	1124	1148	1084	1744	2615	902	851	7248	2456	1943	1964	5132	1541	849	4071	2370	999	585	1710	1940	2310	3518	896	1415	3781	1629	2317	3825	1314	1812	1020	958	1639	2449	2956	2380	1618	3044	2409	2145	1503	670	852	1381	1231	3317	920	874	2331	1383	1089	1440	1046	1198	690	2243	1161	963	1536	2308	678	1669	659	665	836	751	1949	1289	5410	1802	1200	1465	822	1226	1131	654	2096	1110	1101	1064	1011	2499	813	1361	1798	981	25346	820	682	2237	5982	1764	16439	1246	975	2865	731	1502	2499	1709	1937	3107	2140	2277	1058	891	2120	5579	593	655	1850	998	900	785	943	957	616	1011	33463	603	713	2096	1025	1174	1091	1605	759	1054	676	633	726	613	1072	958	1186	2219	1109	759	968	2735	2013	692	700	894	1061	657	962	699	1329	794	1155	691	995	623	731	666	625	634	894	957	1282	1530	1880	686	1794	2177	3266	2320	710	2727	714	2270	2261	742	957	1243	875	1131	633	742	1281	973	1961	628	727	806	1379	1246	990	817	788	752	778	1266	1107	758	2618	1403	675	661	781	1060	1488	1304	935	1209	2626	3894	2753	12237	1120	651	1527	728	1246	1068	1115	1580	644	611	664	2280	716	10424	721	869	972	1961	1289	7934	10471	1088	6746	3851	31225	14883	20050	780	1406	722	24790	18664	819	9168	575	741	930	1108	1597	15972	613	4326	693	809	718	858	681	760	1317	931	7824	15396	735	6174	871	11961	4669	634	4745	2292	1707	1152	661	1047	1428	633	662	8009	660	735	660	1111	1238	472	468	1455	572	1145	789	746	1632	817	1064	1324	1091	1406	764	1405	1154	633	1181	2247	865	834	1182	869	39718	1009	1120	1182	1173	1418	936	791	822	1000	1010	1224	1116	696	1075	815	1580	894	840	1468	1072	905	873	1127	945	5221	25284	1273	1031	1285	1420	636	844	1243	769	1002	614	804	724	1019	771	1377	723	1592	890	985	969	1084	1350	900	968	1060	1319	903	935	839	1510	1583	723	900	667	905	687	867	918	1142	860	881	1338	1200	713		1252	13752	17193	8804	13193	11368	9491	13341	13683	9990	5932	8720	9365	9488	8644	10016	3870	9172	6979	10153	7331	14321	7811	9338	10451	10960	11622	11081	10999	10484	8708	6816	8920	14122	8069	8259	6761	13174	12546	7469	8263	7638	3392	666	4961	7087	10939	7967	10798	11779	7834	7082	10520	10111	7084	9801	7579	629	10665	8500	11124	9091	6832	8608	15715		762	14322	9683		9574	12118	14258	5747	11126	14562	12362	11577	11104	13246	16066	1469	12070	532	10400	9320	14413	8885	10709	2951	368	11208	18179	9158	16238	8898	11524	1666	1284	12849	9679	13708	12331	10206	121683	4141			2853	6964	940	10292	10912	12768	1819	9159	12431	8800	7257	5772	11633	5686	7584	353	464	8218	10836	6561	6832	11457	6440	12667	8229	8047	8187		10518	6609	10847	9544	6704	8991	7114	6673	10909	347	7702	5594	9025	13598	10181	9618	6235	7460	11198		5982	9126	7702	9372	5936	4639	6341	7862	8494	10835	8658		10378	7013	7472	16564	8427	5924	6125	7531	6792	7427	1061	9632	5525	7394	10514	9033	5103	7746	8191	6399	8539		250		12470	7177	6990	10413	9178	11217	12636	12453	6901	5983	5354	7449	8198	6900	12395	6474	5606	6430	12457	6987	1441	8212	7819	6070	7502	8561	11544	13955	7576	9939	5214	15892	14055	9014	5581	6266	12635	6587	5311	11786	7135	6465	1487	7840	5749	5816	8228	6196	14709	15318	10080	17328	6269	5384	9403	5917	13587	8798	8415	12100	5736	10198	11239	1453	13933	5664	13675	10582	11158	12259	9027	10287	3302	10278	7843	9703	9482	7045	14850	13922	11139	7638	272	9791	5199	8851	6913	10108	7406	9155	10176	8035	1245	6655	8640	6850	8546	6557		2342	618	10748	14221	7306	8799	10248	7989	8102	7376	8579	2996	8205	13781	10156	6139	6075	8332	11018	10605	7905	6043	6361	874	7003	9278	7282	8978	11814	7431	7514	5352	9320	835	8214	13842	7659	7303	12842	8105	7774	10237	9281	10605	10482	700	6556	10172	9543	9161	7797	10619	8541	6656	6551	6830	9667	8731	9075	8391	10407	7887	10898	5532	9378	9015	630	5474	7448	6351	9200	10644	7687	13626	5953	5927	6521	1542	1238	5292	12242	11643	13579	8838	5031	7839	12043	10323	10774	10077	7274	12847	7166	6896	14530	7046	8805	2461	6033	8667	9442	5886	7487	4039	5803	7795	14014	10082		1045	4734	10098	10929	7724	10973	8417	11498	14592	6971	2137	1900	11691	7832	11657	12341	7041	8960	11586	6571	7066	8052	8024	2655	1036	7055	8962	6737	5307	10397	8808	11931	973	9515	8405	5833	16268	30077		1841	3567	3205	8340	7387	6267	6123	9223	11731	7006	6103	798	2520	6079	9300	7992	5327	9510	7488	11470	6831	9747	6605	8631	1534	14490	7223	7682	12148	10493	8115	7623	10730	6673	8135	6385	4818	6813	10759	6280	9110	7717	6325	956	7037	12984	11938	15820	5031	7045	9609	5110	3979	8653	1914	8473	7067	5959	7522	5096	11782	9180	6876	6439	8017	690	4038	5552	5846	11645	5942	4701	6222	5553	5769	6089	1140	2279	5493	4431	3903	11176	7397	8062	3572	6250	6054	5314	8754			3159	10144	4498	6724	8350	6608	6181	8149	4446	7089	7520	6196	7086	4126	6967	8707	6179	8184	961	17129	9257	6948	8101	5724	5975	4833	5717	6583	1356	5238	5111	6270	6092	11083	6086	14604	10934	5435		7752	6755	11292	6866	5775	8114	5505	7083	9938	6823	9325	7473	6447	4974	10008	5888	4544	5982	5984	6852	6094	4256	5230	4569	11185	7406	6110	4332	5060	3726	5973	9346	5869	5735	7718	7863	8194	3687	4201	7785	6385	10301	22161	8543	4240	7575	6111	5385	7592	4678	6502	6416	6242	7372	8028	5319	9821	4245	4164	4198	2504	6219	5575		4815	3819	5059	6302	5639	4319	5193	4493	6008	5568	3584	5667	7433	3908	3943	5296	4117	4793	6022	6443	4377	6224	3485	7369	4214	3878	6409	6415	6616	6968	4605	4493	3330	2952	4515	3948	4506	6671	7055	4298	3450	8480	4970	5389	4102	5822	4357	6269	4478	3893	3034	1194	4332	4672	3265	3856	6474	5507	5753	2989	6008	3157	1289	4158	3614	6140	3563	7385	6536	5232	4922	3598	7237	4596	782	3789	6095	5116	6083	8788	4523	4701	3817	5325	4699	2419	4745	3086	4923	4191	3944	5684	2062	5344	272	5618	2862	3492	2840	4418	3699	3579	4302	4356	3857	4376		4406	4962	4954	6233	2799	5932	3957	4319	4602	2888	2608	2596	4644	5783	3445	3166	3762	10188	2789	6602	4809	3389	3424	2462	2972	3316	3878	3161	3619	4133	4578	4202	5208	5437	1294	5175	5774	4325	6914	3399	4361	2213	8293	2873	2567	3883	6902	1377	5654	6051	5155	4006	4133	4234	3137	112658	4550	6360	4592	4081	3055	2127	4002	5462	3616	2875	6607	3547	3967	3814	3613	5334	3548	5387	4290	4242	28103	4338	5117	3804	7462	4991	2849	3733	4927	4868	4016	5044	2165	2466	4376	3462	4163	3716	3071	5493	4524	3382	4712	4778	4150	13656	4148	5444	4156	5697	2729	4146	3316	2972	3458		4607	2298	6175	4636	2746	938	4434	1015	1938	2128		4240	1110	4980	2371	2764	2509	3291	1433	3144	5353	873		3592	827	857	2778	489	677	3007	2781	3103	653	3291	999		1205	2742	1867	3685	755	2596	1095	1314	2917			1773	8104	5368	2618	2035	6387	1510	1003	4705	1058	2704	2765	1175	2458	867	5316	1679	5268	1940	3946	7152	1949		5218	7141	3122	7666	2355	4389	1733	4914	9330	1922		4313	2612	2595	4678	1328	2292	696	10325	2737	4407	2510		7415	2098	2792	2028	9880	4939	2553	2355	2734	4131	4367	1666		6758	3290	8589	5048	1928	5207	4301	1621	4340	3798		9827	2208	6764	5886	10080	4969	3230	3758	767	2651	2034		3579	5063	6008	2038	1190	4671	5124	2571	4577	5369	5687	6037	2337	3834	2299	8723	3736	13305	4403	6109	2048			8019	5452	3658	1229	7134	2640	5798	7378	1400		4331	4552	4693	7981	4475	5411	2528	2363	2804	3057	3044	1614		3560	36837	3071	6078	10914	2004	4457	1350	18075	8811		9678	4751	3593	3737	11054	3122	5388	4711	3274	2408	29176	8733		10828	1792	3673	1180	7451	8712	1187	4552	6810	2581	48258	6297	14913	4914	6179	2212	4721	4060	1306	2786	3406	1381		15620	4613	9283	7745	3446	4890	1655	36407	13783	8043	8520	5268		7120	1228	8237	8307	2204	5458	3455	6660	7505	3536	9160	3271	263	3732	2066	8228	12307	8952	12316	7617	6348	2386	8878	1523		5413	7678	2261	4424	2043	3389	6183	1891	3463	2485	6390	2028		1468	9792	11796	2332	9837	3876	9086	7331	10583	3660	15097	1984	4939	3203	4247	1359	3385	2494	5476	1691	3215	5956	3389		5155	6562	5442	10688	2214	11090	2739	21762	89862	18750	36269	8503		6259	2338	7154	3715	6646	2816	4955	5078	2920	7958	5871	731	7117	11986	3363	74503	28417	50489	10755	6541	2612	8445		2397	4672	2805	5415	5367	9818	2409	9587	2656	9757	2848		4306	4916	8289	5472	5217	6607	10006	6098	903	7412	3926		3350	6379	1805	3981	3768	6878	6352	2863	4435	4745	3982	5125	2456		4810	2923	3103	5667	2383	4277	2564	7773	27988	13523		5648	5519	4833	4207	6584	1933	1511	6067	2230	7149	6286		9859	9035	4985	4469	9761	26508	199339	71137	38439	9039	4174	3392		5384	22836	5505	10054	16892	6986	9475	5507	8088	4497	3204	2404	304	6609	5953	3684	1883	4151	5605	3031	1970	25967	6546	6345	426	10061	11671	5092	5915	6492	5083	3518	6248	5024	3916	6002	5487	5640		6439	3058	2488	4869	4917	5660	4011	8860	7004	3832	2810	4039		4358	2912	2987	4201	2937	4080	3892	3524	4455	4880	5674	4110	552	4380	6217	5639	6456	3403	5336	2389	2612	4472	2077	6679	246	6378	5046	3018	5376	6908	3963	3002	3872	6880	5427	4822	5339	3826	864	4557	3031	4250	4852	2678	24316	9810	9938	7079	6244	474	4582	3672	3393	4770	4115	3803	5020	3349	2528	3160	4152	6216	955	4120	11075	7357	9484	14179	8073	8260	5963	5491	5559	6165	7439	3511	7363	9177	18836	9633	3322	1749	9371	4041	3829	438	2578	6923	4592	4424	4466	3658	14506	7670	6531	16744	7680	549	10582	9360	8544	12135	13844	8085	8355	8110	11864	9425	5103	9714	9622		7691	11315	9181	6292	8248	5017	6415	3555	4936	7868	5655		8804	6229	6409	10102	5834	4385	11629	5674	14710		8635	5800	5277	5656	5166	6298	12443	6746	7580	6362	5747	7024	593	12830	12529	8806	6403	7615	6314	8974	5635	510	5012	7297	9463	9967	6090	4079	7468	3603	4931	4578	6812	7215	255	11847	6998	6670	6218	5786		6604	7263	9746	10896	5647	9927	4456	7176	13997			7445	8256	403	10356	9359			20707	21062	7408	5113	750	16977	2787	5045	35753	662	166601	18851	772	23935	369	12132		7997	14418	30668	1390	19010	50630	17524		22927	27853		33886	22771	22825		10482	14866			935	764	581	9678	8233	792	13414	4344	12956	754	9455	12970	9720	8206	9803	1047	10435	10673	7270	8077	5662	8449	1263	2142	1135	1608	1059	874	1745	3643	946	3533	5761	7978	83692	14076	2065	26851	8192	102228	21505	75611	14808	3773	1734	9597	3195	4971	2024	1584	3212	4112	3386	1863	2684	2298	1460	3775	3704	3255	3357	4803	4511	4629	1968	2173	97258	22667	38328	7969	1641	1288	2018	2915	177542	44622	62293	16790	6261	4691	1518	9306	7384	1711	3103	2694	1046	2277	1657	5526	2509	1514	9411	2581	1645	1355	3092	2051	3239	3035	1916	1533	3155	2492	7541	3771	3186	1222	1617	2837	2964	3024	2155	2419	2103	4654	3198	1426	1246	1331	2147	1412	853	2028	1056	1150	1472	1308	1339	3859	1440	2562	1064	1250	894	2003	2439	974	1250	676	972	1367	2119	1205	3232	3263	2102	3990	2455	1483	2646	1751	1560	1686	2513	1851	3788	4072	2848	4114	1339	1297	1294	1516	1275	1831	2074	1033	1939	1617	2091	3156	6538	2068	2312	1392	2148	915	3580	3591	2053	2654	2498	2946	2512	1926	3591	1993	1807	3818	2514	1313	1497	1382	2574	1828	12796	6865	8330	3537	3739	2202	1659	1086	1056	1079	925	1080	2182	12087	14063	6337	2329	2826	2344	1683	2085	1706	1747	1091	2226	3758	1560	2954	2327	1533	2536	3099	2064	4524	2584	3325	2251	2223	1770	1233	1099	2317	1303	2620	3743	1590	12445	4671	2606	3507	1781	3208	3411	2099	1355	3300	2003	1344	1924	1380	1874	3064	2975	1959	4904	4098	2990	2567	2795	2405	1943	1315	2009	3012	2245	877	4441	5184	1704	18552	4899	7945	3512	2865	1910	2106	3059	1029	1466	2361	1571	1219	2365	1626	1872	3548	3632	7019	5633	12100	4589	5054	14620	4591	3839	2220	1734	1576	1532	1991	1076	1983	3833	3138	3411	2245	5401	2412	3411	3429	2529	1800	2336	1772	1362	3001	1766	1774	1816	5214	1293	15651	7822	20671	6498	6250	6600	1989	3569	1723	2187	2493	1678	1025	2645	2260	3128	2263	3241	2063	17203	6859	13184	5507	6031	3912	2037	2121	1109	1462	1895	1206	1417	1886	2330	2231	2322	2227	2768	1189	10429	4546	12057	6752	3135	2759	2373	1293	7676	3925	71308	68581	30974	29518	13624	27243	21917	8306	7551	4678	2810	3067	2726	2296	1706	9946	2924	15231	14714	8908	18633	6689	9251	6349	2069	21362	9782	7700	3357	48324	10932	93932	17442	129187	154839	43985	18787	8244	3779	2705	3125	1823	2445	1444	1436	3915	5178	2753	20248	6534	13561	10429	3513	33616	14963	6530	6362	4593	2507	23565	4611	41808	25123	32212	27414	6903	14941	12891	5216	3671	2917	1875	3415	2586	1694	4333	1366	2290	1723	6417	5053	2048	13644	4846	12360	14401	6327	10627	5577	3915	4417	2778	2138	2607	2738	3449	2126	3517	3798	1942	5479	2710	3324	2538	2523	3552	2115	6359	5121	2564	1865	1231	1217	1017	5915	2207	1923	9373	3137	9984	7283	3856	8133	2858	2302	2539	1385	2925	1535	1610	1289	2877	4977	2256	1044	2956	9511	10177	14738	3579	5720	2678	3469	3565	4094	2918	1223	3704	5860	1582	14261	3506	11460	4891	5704	3982	2914	2845	2601	1944	5120	2486	1181	1968	1089	12598	8675	9889	9182	28805	3574	37586	19459	19439	5884	3796	2602	1668	1414	1974	2343	1493	1968	2946	2235	2257	2015	2090	2267	2188	1969	1794	1484	2103	1505	4263	824	2327	3394	5353	4989	113554	158516	65265	35445	10843	6729	4361	2477	1483	2020	1466	1299	1737	1554	1725	1488	2120	1653	2092	2640	2933	2229	3008	2675	2537	2206	1606	1753	1361	640	5662	5980	5612	4536	1767	4199	3005	1915	2449	1704	1892	1124	1161	1626	798	1181	1022	1315	3107	2551	1959	2415	1705	1316	1968	3024	1266	1151	893	1256	1749	1676	1502	1505	991	1113	1738	1128	1924	1536	1440	7735	20049	11752	11290	137433	8731	8766	12129	11575	13292	7864	10486	7921	14013	9293	11260	11033	7330	10035	12619	10542	12702	16444	8646	9834	16270	8165	9629	12462	10416	9994	15311	16439	12585	23173	15516	27747	19929	14777	10219	13439	11892	16924	13365	21851	15769	14058	15070	12735	20795	15252	17684	12570	13186	12713	7941	10917	9568	11236	16659	11399	13290	7810	12833	12687	8021	11529	13527	15952	9524	16209	14903	15167	9357	9888	10306	15704	20464	9086	14549	20590	11620	15560	11991	8574	12663	12856	26365	14797	14352	8762	15584	13058	20126	12273	13769	15439	17306	14214	31642	25795	21512	16338	9464	10498	19084	25233	15238	13460	15747	13813	27044	29783	34905	33518	25730	20567	79594	33295	15305	11553	14988	11273	14855	22879	27440	15572	19136	17954	20747	18267	13021	14850	14705	14039	16531	16002	23472	20658	19454	19449	12406	14941	13867	20222	12559	12249	9069	19535	17522	10480	13466	15625	9071	10114	9058	11095	10452	10730	7164	12560	13167	14538	6188	11667	11137	10749	10870	6707	6454	9367	11827	8030	6959	9678	14132	17852	14569	19599	16969	22900	9290	14414	8677	10750	13179	7826	13519	9871	9515	8821	12875	11728	11173	10198	7852	14980	24938	16375	14558	23366	15602	30643	16814	17711	300650	11623	12952	10603	9024	7274	5342	8324	13260	16232	14128	11392	12030	11851	16233	9596	7866	15051	13479	17345	25443	18529	17265	20455	18209	15694	14202	7690	12434	11274	8766	10987	7307	13985	10516	7512	10362	12207	11759	10481	11674	11667	10464	7925	11281	19101	9014	17156	12841	14073	9570	11472	10368	12843	2399549	102115	165440	12135	21724	16232	23083	14831	31109	31650	18932	17181	26322	51426	13649	8077	5468	25532	35217	18087	48460	22499	41332	25964	22925	14166	25294	13758	13931	7870	4408	21908	14348	9755	17428	17150	17252	24236	48137	35786	26302	11098	10203	17214	15426	7654	38099	19246	10636	16110	11377	9976	15714	14161	20177	19345	8804	10861	20822	21233	21787	15420	23666	62223	23703	13619	30011	16147	12373	22517	22331	36768	18382	42421	19510	12961	27350	19109	29302	26863	23207	18914	7893	10897	24384	16985	19958	648579	326028	350529	164740	16650	58337	24324	47100	23957	35128	44020	24858	98426	64228	22832	30261	41981	19324	54727	27743	278153	132083	192728	78250	35310	34212	26966	47849	18416	315864	158530	207690	84479	48198	436851	212657	133672	51849	31456	21869	50720	26742	61384	56341	23259	54873	15664	148646	112555	65757	91069	22589	164884	88544	62037	14832	179159	90209	114418	29514	229328	110432	85189	68871	63802	32621	24857	46921	21166	37363	20843	23239	25981	10330	83143	43893	47060	62576	100499	61496	40528	32205	26089	24552	39757	43749	14894	75429	35289	43081	34791	20249	25875	16752	45941	44936	39436	36109	13170	33373	19908	16966	50496	29572	19538	16962	17400	16042	34631	14936	46271	25263	35540	13463	14526	19990	19297	22750	21170	37508	25923	19155	21480	16401	20259	13892	14553	28459	16159	15069	15194	15900	20910	16583	14512	16134	20496	35496	16100	32953	8642	22021	13416	11031	18502	15786	16490	13721	15734	24157	9538	23313	15767	26155	7842	20846	19480	18408	9468	11472	17728	17769	16039	22275	14140	21595	14606	23961	8256	10285	19260	8969	17932	19557	12564	11870	17578	19378	10932	21658	17849	18527	45058	22647	13224	12174	18720	16039	12159	12998	8964	13482	13308	17147	11196	18040	13384	18701	11819	15454	16535	11325	12680	10157	7266	17586	20038	15790	23160	18424	14134	8564	17603	16798	14337	9762	22215	11507	14274	11304	15652	13493	11003	12443	13444	14767	14097	9124
115_20x_C-70M5D10N_P22_0h_R1	P22_0h	115	1	115	0h	sample		22	1			[20-32]	male	22.2826	homogeneous	0.859797	2019-03-14	15:14:08	519	676	763	1006	1344	1318	917	727	858	639	939	1081	828	1028	680	935	544	1285	1241	805	939	933	994	737	1673	679	792	1111	624	662	978	802	695	813	764	722	1079	748	745	1101	1604	891	638	696	1471	910	982	648	1538	1311	848	1039	962	711	662	944	1369	847	788	864	931	841	703	618	861	665	838	547	697	594	855	1472	672	735	788	721	799	707	1271	587	996	667	958	806	1019	896	1546	1205	1420	771	1400	1145	635	1556	1093	1046	1171	725	803	1000	714	1111	984	712	701	989	1101	990	885	925	714	1562	1083	1458	1116	837	860	649	986	750	733	1081	660	842	573	1108	1300	871	1263	1022	1282	1096	916	949	507	880	725	820	687	632	688	960	824	789	691	656	1124	658	759	1135	782	1244	1361	1123	30823	3144	878	998	679	1089	655	713	753	1085	856	783	769	542	852	12401	1059	833	788	774	889	797	776	690	754	791	700	832	588	672	638	900	787	623	763	761	750	708	697	841	810	915	702	716	722	702	649	657	1049	829	636	691	1179	544	678	676	935	717	676	600	960	697	787	840	853	602	759	732	759	1210	675	1066	725	824	866	761	1418	1263	633	602	796	1169	687	792	687	786	750	739	822	846	963	898	1095	1293	1551	968	804	1085	754	700	801	524	691	901	673	656	690	564	692	699	1005	684	1094	900	973	710	843	740	834	594	771	693	747	1118	592	663	694	660	1185	766	664	578	886	940	808	808	845	714	576	733	719	588	669	575	611	710	673	662	722	1228	763	1150	639	1081	810	645	794	594	908	622	986	686	679	707	544	824	756	702	522	708	771	871	655	699	665	684	613	549	624	806	576	627	774	634	796	1794	587	803	739	831	604	701	1043	740	771	713	483	725	837	1740	635	921	803	623	623	1539	822	702	762	715	663	638	680	701	795	624	652	703	624	743	675	698	724	685	723	926	695	827	756	569	534	777	711	752	685	7248	668	606	763	606	737	850	730	745	626	948	812	760	812	627	807	897	860	703	721	566	907	771	626	710	618	608	558	789	645	711	654	791	716	636	799	3951	840	769	674	901	833	680	745	732	689	988	832	702	851	718	668	760	794	785	811	738	732	636	772	695	706	594	881	752	803	632	574	737	829	631	682	511	603	669	858	664	947	721	600	617	567	722	597	668	887	908	754	669	649	820	607	1063	780	964	822	864	690	672	819	613	645	599	647	1038	812	716	678	570	757	600	687	865	907	716	1129	635	687	927	703	597	529	832	685	719	573	799	606	642	681	879	599	614	926	756	670	738	835	619	915	547	774	704	602	760	756	880	758	647	723	673	766	710	588	980	817	592	758	763	713	811	611	581	626	543	710	687	614	616	667	713	629	1172	669	948	687	717	842	1543	666	1057	730	673	617	705	660	659	672	616	612	718	754	695	796	3008	676	746	697	711	624	805	741	810	533	589	867	576	669	970	652	752	769	748	653	790	648	747	672	608	729	633	499	740	561	859	624	624	667	789	666	711	584	561	860	763	576	717	690	636	736	638	631	768	801	769	734	652	799	1007	640	925	678	703	730	613	801	690	700	785	618	657	573	563	806	820	723	469	521	851	671	705	707	834	992	708	713	778	901	692	790	619	723	805	689	557	621	849	775	658	742	579	736	719	660	638	800	758	942	1015	733	647	555	651	704	518	619	617	706	558	502	567	812	791	658	662	698	794	781	668	657	4188	7538	698	1301	1019	549	727	633	653	663	587	628	961	830	714	739	611	593	651	854	763	581	610	714	658	619	691	586	587	749	716	793	622	810	822	709	966	834	789	616	771	656	495	808	490	1513	735	572	773	690	821	844	871	1099	742	896	755	649	788	1221	690	491	790	616	600	907	751	744	749	689	685	681	707	612	875	887	757	932	798	770	723	628	881	716	851	685	797	728	765	945	608	874	859	703	574	643	703	637	737	602	568	1959	1571	581	699	749	596	665	919	1045	857	762	812	733	772	822	3413	801	661	584	744	599	627	811	665	750	700	681	705	755	654	957	638	694	573	832	727	720	804	773	727	679	753	721	4405	834	640	701	519	902	680	649	605	667	610	598	887	563	714	863	444	764	807	599	648	784	588	605	648	636	649	599	634	738	778	719	547	933	821	780	593	675	844	640	725	628	771	560	680	683	686	546	656	651	917	742	908	580	695	740	832	927	713	804	910	615	625	966	703	742	670	679	882	613	737	622	551	760	603	748	688	627	1023	685	683	612	819	616	924	523	1159	603	693	569	740	761	702	637	641	644	682	664	638	535	837	701	524	713	605	648	706	842	511	791	769	797	650	613	1116	1217	817	889	609	746	610	672	700	571	627	597	626	660	705	686	612	548	585	773	791	732	733	689	850	808	537	553	607	6334	742	1147	755	804	752	679	767	784	738	953	741	629	772	756	799	578	546	691	935	875	541	769	569	684	872	706	681	817	690	1511	750	899	769	692	711	802	802	567	840	643	638	646	888	660	541	657	744	662	568	567	644	838	800	772	815	865	656	905	849	568	663	635	739	1010	574	619	785	598	614	899	696	1073	589	631	782	652	669	641	616	577	858	688	540	584	770	790	962	613	678	617	700	678	792	951	692	1059	751	622	594	623	669	781	676	647	617	597	622	650	900	720	782	603	736	686	1686	604	694	738	579	638	837	589	752	820	859	785	785	851	560	627	702	647	811	677	1013	615	802	693	500	636	520	842	890	12613	619	590	542	1037	688	702	696	547	768	732	620	1110	574	743	789	597	868	860	680	770	553	721	878	645	753	569	633	699	552	607	885	791	538	615	639	759	597	852	711	575	554	715	650	757	772	720	622	748	578	766	622	931	690	779	562	779	795	705	886	880	698	621	747	628	666	967	745	618	674	777	694	745	754	708	688	542	606	694	488	636	771	692	638	612	690	1069	582	739	813	549	687	618	701	564	723	635	820	665	617	839	773	660	658	868	720	756	632	594	667	694	774	563	712	606	748	660	765	604	754	840	835	674	608	899	740	620	583	728	698	523	690	792	642	653	614	1134	671	743	539	687	1064	662	790	5891	679	665	777	570	668	534	614	742	626	652	575	674	615	674	654	727	685	728	727	826	672	828	617	899	746	661	709	5558	433	672	757	738	907	719	738	819	662	620	801	6682	692	3380	729	608	629	701	704	789	666	713	792	585	578	581	651	545	10035	595	690	681	743	749	680	743	514	726	583	693	660	529	76692	595	669	647	837	762	702	783	631	620	595	960	633	778	2132	1031	657	599	565	594	700	715	588	832	666	647	588	688	79302	656	735	802	631	801	749	869	671	1093	723	848	662	701	3670	755	533	585	667	717	724	690	689	721	669	724	612	594	34851	599	584	788	690	490	818	735	644	717	636	567	571	553	562	901	5804	809	1226	782	534	815	808	3164	755	729	5290	1090	639	2851	2333	683	1175	506	1234	14366	5782	557	719	892	735	727	720	1672	748	748	2830	660	1810	2523	929	1152	774	1277	628	19664	1262	607	670	1224	572	1469	536	861	1935	752	2000	549	719	1028	1708	845	1857	682	720	760	577	917	919	548	592	725	764	3622	589	2459	845	1484	895	809	1983	741	633	632	1387	713	1982	768	610	2389	1062	3735	1226	1766	4053	1154	630	2004	1047	1047	1043	728	668	926	577	2365	1016	1368	800	610	1409	2057	641	2062	643	607	672	804	1939	873	793	1857	2298	3410	2579	1530	1226	715	1151	1441	623	813	811	522	986	925	1581	4871	2644	771	740	880	1218	1003	1093	995	692	893	1268	509	1255	647	1642	934	1060	1807	1170	1297	811	805	720	747	813	621	760	822	1052	1389	3240	918	884	590	651	909	1793	2106	2209	797	837	1994	1627	770	875	890	945	1262	2335	1572	695	2654	803	1135	1277	2521	1112	614	1310	850	625	1350	1612	507	1817	639	669	815	687	1859	1653	797	1971	1055	739	754	902	698	801	2485	1274	983	601	810	935	596	555	650	734	22957	836	736	1677	5245	1402	422	615	675	591	596	712	1983	840	1660	2833	1872	690	624	1050	1755	3351	1127	689	751	1326	2461	862	1694	3824	1276	1114	36838	641	580	5797	2698	1193	3097	4484	897	3662	749	796	1623	612	1041	1921	974	1842	1375	1100	1657	1943	1292	937	721	890	1052	767	878	849	936	1102	863	958	1012	888	828	1099	721	706	799	688	1634	1530	1307	902	1317	1112	1631	1064	669	2185	1818	711	2739	581	863	3246	2019	2935	541	1722	1343	1252	1014	724	616	1396	1697	1496	859	1012	3361	656	1123	2689	732	735	1282	2272	926	687	669	1273	838	856	633	1368	981	1610	1237	13128	690	661	1053	706	2566	1936	2124	1572	614	651	860	2781	653	3894	788	960	1227	1368	2035	7001	8600	961	823	3187	34070	14673	7996	765	1412	562	23294	18644	602	4255	674	648	767	684	3131	8715	628	3620	774	574	762	716	672	894	1445	1570	2236	41665	606	11372	841	12296	5096	501	2523	3809	853	1376	784	923	672	569	805	15048	612	703	554	955	810	671	659	1762	540	1393	1301	861	1464	831	604	1603	861	802	1500	1599	1147	607	983	1179	1303	1132	905	1377	34024	1089	885	786	985	1137	940	1034	1007	1039	1016	961	886	875	917	712	904	880	867	1902	1057	766	1134	1498	1092	3677	19123	1375	647	1059	851	735	778	738	697	1286	777	1153	570	893	793	2615	1010	898	846	895	861	751	699	1041	1059	755	1342	1400	827	1310	1106	1258	620	804	981	804	743	854	630	790	843	905	646	930	636		1464	8278	8396	7930	15757	9654	6618	4737	10202	10327	9930	5193	10507	11799	8697	7437	7684	11671	9574	6944	8233	6279	8863	9726	31210	13608	11050	6831	8584	10868	9230	8417	8243	6147	8978	10565	13055	10068	7699	10249	14313	12011	6319	419	13121	9592	11875	7762	5555	16280	6709	7228	10145	8043	9139	14110	8238		13851	5142	8749	8258	5281	8201	11177	375		6677	8631		7122	8754	6543	9630	9374	9348	6045	9513	7071	9455	10316	1714	14659		11111	10256	7801	7680	12011	2563	671	7004	8330	10420	11428	10505	8260	2119	1611	5629	7177	6829	8905	14788	147732	4750	18927		2732	8161	392	11073	10494	6856	2188	8953	14485	13533	7897	8742	5421	10300	9534		373	12045	6845	7966	9405	6571	8672	7896	7085	8821	9302		10449	6511	10882	8549	8098	9058	6850	7804	9076		10484	6367	6868	7134	5537	14789	9049	8734	6518		8995	12510	8956	6743	7802	6220	7818	7781	6290	10338	7594		12345	8951	7077	8140	7033	7268	5813	4414	12593	5760	1137	5632	7602	4804	10318	15633	5387	7337	5943	6020	6481		968	906	10141	8970	5427	7016	8152	12897	7359	7163	5926	5638	5835	6582	6646	7284	8110	6143	10467	8761	18687	5804	1559	8821	7654	7520	10969	10738	9910	10311	8719	9521	12491	8874	18536	7147	8861	5574	8332	15648	7117	7911	10329	8141	1048	9845	9003	6644	13843	7625	7305	7182	9504	13077	8676	4001	9007	8483	13506	9473	12388	10475	7986	10763	5992	1749	9677	9564	6885	14964	14986	10189	8642	10493	4278	11859	9484	10777	6976	10840	14938	11101	11815	12225	634	5505	10129	10615	6987	8611	13492	7602	9938	6704	1566	11003	11723	14146	7631	12462		11972	903	6479	7549	6663	9162	5009	6627	4811	9942	11300	2508	7892	5027	6444	5418	8231	10639	6540	13988	8625	4626	8168	1278	6801	13400	7037	4938	7559	5279	6479	5883	7637	455	9246	5838	5312	5997	6649	6283	6413	4855	7920	6668	5862	674	5573	10731	8390	10794	9973	7718	4509	8700	5920	8838	7163	5562	5338	8826	4177	6966	5669	6873	10220	7277	642	9602	6370	4539	6531	5114	5603	5249	6929	8202	12219	3975	803	7742	9172	10318	15131	8035	4935	5913	5756	6272	4947	6468	6782	7355	9706	3703	7826	7481	8903	2064	5094	5288	3897	7856	5232	9519	6529	6158	7494	6457	28371	1000	6459	6168	7709	5140	5552	3937	12237	7755	4495	2511	8059	7737	11818	6667	7182	7866	5894	8451	7705	9283	9352	7042	1774	1805	6547	6371	6353	4646	6875	9494	6960	852	41036	9097	11029	23378	30230		2294	4577	3707	15681	8702	8679	7218	12951	7390	7051	6976	7511	1528	14612	8343	8623	7421	11908	7246	8534	7587	8671	6087	6829	2161	8129	7132	8010	7619	6269	5122	7114	7422	4693	5280	7428	5491	5756	7639	6447	5469	5930	5448	2191	7375	5993	5171	5035	4843	5563	8420	5333	3975	6049	976	6401	3667	5138	2583	5134	6341	4127	7158	6931	4246	961	5410	4380	5766	5134	3986	10006	4197	5323	7528	4491	1029	4619	4265	3564	3521	7363	5062	5034	6795	1529	4166	4489	5378			2018	3057	3996	3742	6531	4183	5990	4816	4262	5155	6634	7893	5036	9548	5952	7397	6760	10301	782	5066	4141	5344	6175	5763	3750	5174	6014	6101	2209	3456	9052	6349	6004	7128	4146	5204	5267	5787	789	5079	4380	6152	6158	9471	2983	7508	5299	4336	5787	11466	4284	7350	7179	6550	6286	4454	4530	4106	6168	5255	2946	5686	5422	8321	6243	5925	3297	5129	4725	3850	8328	4826	6279	3663	5251	2847	4315	7256	4800	3749	4471	26122	6799	5712	6800	4296	5151	9922	7153	4006	3244	5446	6381	4553	5952	8727	4786	3158	5206	4056	7470	4362		3805	4423	8252	8367	5333	4695	4445	1502	5521	4973	6545	5518	6094	3367	7962	4631	8215	4300	4431	5003	3519	3268	4181	4235	3387	4146	3351	4557	4568	32592	3896	7784	5969	3726	4161	4248	4731	8023	4557	4108	7757	3728	4752	3858	2980	3121	2711	3684	7116	3491	3253	2316	5207	5164	4824	4615	2950	3227	3538	3783	4169	2847	2164	7902	2876	4557	4786	4404	3735	3362	3548	3425	3244	2363	1009	5222	4248	5146	2994	1919	3064	3648	3942	4242	5886	2282	4877	3417	3285	4108	4987	3817	3367	1726	593	3477	3944	2735	4533	2686	5159	2445	5458	3112	5567	4369		6075	3701	2318	3783	3853	4019	4832	3493	1834	1516	1959	3433	3737	2263	3743	2762	5477	3859	5330	2450	2982	2592	2462	2573	2212	1697	7383	6234	4339	4141	4538	3202	2082	5698	1626	4258	3260	3950	5800	2125	2550	1863	5306	3506	4852	2502	4329	3577	3514	4365	3248	6211	5829	5809	4083	113109	3419	3555	6236	4238	2865	6433	5345	4817	5982	7364	8963	6204	6135	2011	5072	1552	3975	3137	3137	2615	31551	3554	3037	3746	4299	7238	6110	4663	9582	3787	4905	2304	3927	4559	2476	3400	5255	4056	2431	4221	3498	3369	3117	3783	4101	51021	5226	3300	2689	3728	3118	5909	4334	4042	3452		7588	6569	9619	1932	3431	1151	4756	1598	2021	3412		4254	800	3844	6473	5590	3114	4541	2065	10236	8871	1404		3356	4706	798	4377	1148	1657	5966	7999	3762	1505	3767	574		1933	2758	1642	6237	1614	4651	1591	2288	2305	5209		2620	8376	11405	6449	2440	4962	3003	1499	5279	1234	4349	4008	974	2676	1008	8161	2206	4451	835	3378	5341	1904		5049	8851	2358	7575	3361	6449	1786	6578	12299	2484		3338	2351	4162	4690	4237	3789	1065	10290	2382	5390	1617	2959	7930	2797	4910	1490	8869	8553	3923	5019	1704	3867	3441	1262		7393	1638	8348	6639	2259	1973	4855	2062	5415	6751		9738	1397	6337	2877	8289	6249	1931	3776	1788	4505	2869		4704	4458	4552	2220	1680	4978	7211	2831	6597	4775	3785	4621	2414	4926	4342	5832	3537	11325	3088	4760	1515		3841	8039	4531	4349	4069	4889	1239	3274	6097	4945	29244	4921	4393	2322	8605	1521	4805	2198	1494	2584	3212	2671	2197		3883	35413	1582	5049	6686	2475	4271	3173	17410	16649		15409	8328	3639	3704	2932	1853	1919	5403	2711	1351	16896	5541		4925	2580	3305	1540	10548	8310	1524	2487	7667	2266	40242	3511	10424	3673	3696	1655	3376	2249	2488	3395	3756	801	26553	12200	2857	5952	2628	1422	3310	1668	20245	13984	8136	8894	4438		4237	2864	9781	8625	2370	5159	3490	4942	546	7570	6483	1988	4286	4282	983	2670	10758	9804	6745	5322	4888	2363	7382	1997		2992	5333	2414	2603	2480	2974	5399	2086	4005	3414	6817	4022		1888	3046	10142	2044	8824	2202	7027	8442	6093	2686		1652	3683	2288	3477	882	2837	2937	3435	3326	1598	7770	1046		4496	4167	3796	10425	3816	6040	2158	21132	34494	8455	35627	6247		7224	1713	7041	1591	6242	2398	4067	5477	4410	6585	7622	729	4348	6903	1661	32264	8840	22770	6996	5468	2094	5813		2124	3563	1462	5775	3980	6693	3803	6570	2730	5282	3383		4568	1786	4366	4509	6766	7946	15309	6982	4249	3871	4062		2043	6324	2753	3756	4292	2895	4376	3265	4083	1856	2012	4666	2181		3735	2140	3525	5632	4238	3808	7890	6014	30364	20955		6142	10237	5719	3128	3712	1799	2187	3308	2906	3863	7966	5760	6817	5133	6445	5800	19434	38382	51126	16794	8552	2581	4230	4123		3398	44772	17494	16752	23367	8768	8272	8620	5795	4007	4454	3377		9134	4073	4953	3834	3870	2020	2730	5041	28783	15129	13418		11961	7867	4471	8769	4687	4662	2884	11106	6399	9083	8081	5959	6384		8340	5315	2571	3868	4252	5964	9278	5530	3354	2406	4737	3107	697	3156	2494	9180	3625	3925	2853	3260	4245	4354	3311	6960	5377		3837	5974	3062	3653	3550	5255	2503	2310	4014	2632	3439	486	4898	2613	4214	4602	3542	2899	5247	3519	3011	2550	4788	3561	3435	993	7336	1350	3380	6100	2779	5649	7268	7847	9084	5163	18853	4218	4978	2820	6042	6866	5514	3950	3306	4442	2264	6000	4693	513	2878	6302	3382	12233	6413	3539	5042	4304	6871	3175	5461	6877	3559	17951	13927	16109	6694	3952	3795	6471	6430	2489	351	5976	4870	5298	4851	6388	2192	6857	6087	6550	7682	3829	363	7580	4510	5351	6018	5252	6181	5709	9161	8248	4744	8491	6323	4960		2956	12714	9216	6338	4772	7502	4634	3221	2759	4717	1885		4073	4481	6441	5249	7596	9308	10308	5149	8581		6239	5380	2797	3173	5501	6894	9297	4181	9163	7204	6406	5085		12743	5525	6988	5958	7667	4597	6772	4832	919	4024	7223	6757	7429	7327	4884	6948	6031	5803	5609	7000	5574		9517	7466	7730	7355	5613		6598	6248	8589	14443	7990	6762	5544	8232	6586	387	340	11565	7450		13480	14227		343	23582	17224	11549	5104	486	17250	2825	7381	8829	475	168562	16864	862	33362	476	6193		11800	18873	37669	1711	20064	45087	21354		19015	34255		21200	21325	15342		20465	20488			2512	1335	347	8485	7207	1937	13198	6330	10149	409	7026	7781	9715	11843	11470	1096	12112	10937	9922	8377	9212	6052	1120	1105	693	876	1180	1034	2107	5119	1265	3042	3066	3674	74136	13823	2013	21634	8097	95275	19355	100837	17099	2598	2820	9015	1698	3650	1548	1315	1164	2790	2659	1581	3529	2395	1283	3273	1840	2476	2400	1343	2788	2158	1980	1717	81291	17494	29313	6754	2620	1364	1990	5324	185984	40372	68326	15655	2663	1479	1078	11385	3976	1573	1961	3467	2681	3455	1983	6371	1625	1490	4039	1567	1456	999	3131	1680	3675	2415	1777	4322	3013	4218	6509	2381	2131	1664	2046	1443	3250	2512	3380	1902	2713	5629	2611	3981	1037	1036	1064	1306	1088	1303	2487	2190	1725	1971	1377	5155	2081	2468	1638	2605	2078	2555	3066	1673	1751	1522	998	1192	1368	1629	1684	1338	1482	2482	2014	1332	1229	2619	1357	1188	2920	3585	5091	4274	2079	4788	1688	1835	1393	1142	1783	1313	1097	1896	1108	1858	1335	1711	6202	2006	2334	1922	1383	1509	2354	2367	2291	3151	1345	2749	2305	3081	3608	1893	4337	3517	1638	1823	1569	2014	1819	2622	11815	5435	7785	3691	3034	2289	3267	1704	1343	3127	1319	1173	1881	14282	12404	5745	2906	1598	2936	1495	1938	1440	1610	1263	3040	2202	2227	2497	2302	2106	1455	2607	2529	3933	2146	2382	2140	2180	2190	2876	1514	1349	1030	2408	2387	1088	11687	3365	2508	3850	2451	1148	2035	1219	1207	2110	1258	1174	957	1208	1198	1677	1323	2906	2534	3529	2641	2442	2780	2049	2052	1003	1102	1144	1565	1331	5022	3870	2437	17798	9319	8479	2530	2959	1780	3843	2505	2395	1327	1719	2097	1971	1784	2238	1598	2551	3194	4612	4136	8484	3634	5696	13483	5781	1330	3189	2035	1718	1828	1239	1618	2694	2819	2112	2469	1985	4527	4556	4089	3120	3112	2682	1626	2073	1304	2267	1843	1740	1621	3489	2048	10678	4961	13645	6029	4632	6329	3654	1684	2068	2187	1357	1634	1236	1397	2415	1465	3215	2602	1453	17426	9195	12192	4100	6120	3432	2122	2968	1681	2961	2304	1545	2622	1951	1854	1797	1996	3556	2005	1104	11147	3745	8389	6995	3160	2543	2452	1676	9139	4322	82606	81110	49083	29313	7667	25070	19850	7194	6613	4617	3090	2789	1409	2814	3308	10743	3095	15017	10235	7933	19766	7783	9871	7810	2544	24466	11903	7925	3580	47005	14633	105132	18028	131999	112105	49551	19398	7122	4453	1922	2180	2525	2006	2589	1144	5370	4522	1737	21908	7170	13431	13934	3345	40384	14850	7452	6607	5520	2754	23740	4682	44231	36410	26026	30060	7704	13894	8828	5401	4814	1717	2537	2347	2833	2053	1462	2541	2763	997	9186	6584	2439	15081	5329	12922	15624	5098	15768	7430	3694	2768	1852	2559	1562	3063	3008	2514	2852	2667	2258	2984	2522	3287	2140	3285	3032	2283	8929	10376	5215	2877	1755	2601	1402	6288	7643	4765	8707	2881	9017	10368	4203	4350	2305	2343	2116	1440	1327	1008	1488	2775	1697	2104	2241	2034	2801	12372	12209	19982	6596	6339	3048	3184	1467	3237	3078	2738	3990	5430	2601	8026	3808	7535	5013	4797	4809	3283	3864	1265	1201	1578	2043	1646	1572	2079	13816	14810	11866	8250	31645	4867	48711	25010	18170	6211	5348	2510	1622	1598	2067	1201	2268	1801	2361	2588	1432	2109	2192	2090	1950	3925	2005	1525	1487	1055	1556	1064	3773	3639	8518	3750	140829	196843	78069	36427	20373	5799	3399	2826	1507	1756	1343	1711	810	1850	1551	1284	1970	1519	1770	1834	1660	2170	3318	2156	2312	2347	1696	1854	1202	829	7069	6693	3656	5013	2642	3289	2910	1805	1764	898	1480	1761	1182	2292	1077	865	1229	1220	2089	1758	1895	2340	1866	1890	1803	3375	1368	1736	1257	1503	1433	1312	981	1228	1501	1377	2254	2387	1476	1140	1325	9216	8946	12306	8132	207262	8831	8334	7058	11243	7847	10001	14464	12897	11498	11116	8640	9518	9262	11248	7231	8874	8877	11209	9721	10957	9948	9689	9317	10933	8836	7525	6772	15535	11867	18982	26350	14106	9691	9308	9193	8935	8750	10413	13758	15368	8110	11253	12743	10802	21154	16764	12633	8540	10071	14306	7727	10599	9809	16080	20800	9855	9906	7730	6413	10818	8249	10643	9999	14398	8541	23171	7109	13152	8240	6008	10870	7369	9544	13728	13696	6216	15593	6217	10278	12351	10236	11049	18665	17583	14144	9992	9738	14160	17472	7800	14639	11627	7953	20762	22695	18269	13256	11573	7736	14854	13490	11130	14163	7540	12083	11362	36502	11666	31381	23800	23042	15379	105994	10981	14741	10114	9525	14024	12643	9358	24161	22164	12518	14713	16755	15504	10820	10416	16963	8022	20483	12360	14075	12636	12116	9533	13938	9690	6802	9387	11171	13899	16035	11438	10185	6567	19838	8780	11086	8811	10771	7318	9230	9453	7565	6874	10558	6539	9122	7721	9776	7385	6222	4647	7944	9920	9207	5680	5569	12528	17942	14659	20036	25140	13610	19065	13609	15311	16475	9119	10742	9252	9994	7346	14041	10276	13479	15774	10956	9932	7509	13573	25451	19196	18024	31510	35813	23650	25392	11819	271977	9838	12103	18555	9354	10174	8870	12845	13407	12006	17434	8213	12464	12728	14527	11936	9967	15654	13845	13530	22430	26185	22683	12669	21157	12204	16297	11411	18174	9754	7051	11927	11384	10943	12643	8896	8246	9107	12258	6774	9559	9580	14229	12241	10910	9764	13730	18263	10297	19390	12595	13572	10968	11049	3243816	109947	192470	16478	30541	20436	29774	16195	34839	56326	18714	16328	22292	14147	11964	8229	3911	7925	14927	9175	29271	11715	29635	16942	13884	15946	21923	17468	7536	7316	10789	22685	16183	10711	11294	18078	18494	16778	48932	27667	14512	16956	9610	17997	16441	6802	33566	20987	28130	14289	7091	15480	7612	24370	16744	17667	18326	7267	16477	16788	14181	14741	20871	43354	26936	27234	39516	17937	10262	35784	28253	30556	22557	29543	16823	24455	36801	19671	22787	19124	14872	12154	8865	11795	22701	8956	26531	704498	346654	389517	149881	53311	56332	25529	56883	15390	72994	45370	30351	92427	69906	20050	28592	39597	23757	57856	20618	278954	138747	180556	83081	33920	33767	18276	61558	12525	349110	163396	237420	60693	50768	418571	176290	100991	51763	35824	21899	43862	22411	27573	62379	29285	78054	18024	136749	145840	75655	83960	47780	144086	64879	55559	8740	187525	80433	126547	24377	212774	139704	79134	50446	43027	29471	21635	49175	13357	43787	19743	39468	28080	16361	99977	46557	41260	63359	100407	56910	42209	34320	20270	30886	41076	36515	11685	81743	40575	38408	42390	16970	17331	16805	63806	43937	22491	32975	46869	39787	23140	13075	47036	18905	30977	14280	26697	10774	31417	25523	24809	20300	35125	11919	18032	12946	16543	27425	29363	31028	28841	25554	12593	16888	17910	14898	19610	29955	15145	15481	11573	13488	27088	24784	11708	14677	24015	31633	12780	19915	13338	18795	19396	26000	29411	17922	18126	18361	17000	15118	12628	25049	19741	33167	20165	18320	18262	14356	13731	15951	17282	21453	24120	23561	13970	14101	15924	17408	14590	23229	14075	10961	19582	14263	18236	11889	14389	11028	16654	13175	12679	12857	18427	19532	13688	15037	17596	9883	12922	13926	17958	13373	13135	7690	13818	20251	13622	15794	18841	15210	11992	13445	15127	10830	6837	10889	16625	14986	13049	12223	11870	9229	14317	12482	9361	12690	10251	10749	13703	8054	12497	8440	14924	16939	9783	16156	12358	11054
116_20x_C-70M5D10N_P22_0h_R2	P22_0h	116	1	116	0h	sample		22	2			[20-32]	male	22.2826	homogeneous	0.859797	2019-03-14	15:16:33	5530	532	722	834	993	731	577	659	620	537	828	688	748	872	688	829	724	760	1340	1180	1538	742	889	878	780	645	694	1015	717	556	630	731	700	680	763	1117	699	789	945	1000	903	712	645	736	819	691	664	804	555	630	977	506	943	674	581	884	1063	862	896	712	727	602	679	666	780	695	897	639	782	859	814	1044	1353	1061	841	637	658	610	1042	798	666	677	664	706	682	1182	987	1123	1233	1353	1321	800	1009	814	1086	852	582	776	673	743	761	736	610	750	640	711	535	702	863	899	701	1192	1721	1018	1294	919	756	604	799	774	577	963	1263	547	674	929	676	1045	858	788	881	1154	825	867	792	734	738	512	732	1164	592	995	677	732	514	824	765	760	796	1459	1088	898	1019	700	29449	3250	782	1288	695	622	1018	959	705	845	660	589	681	744	739	14044	767	733	794	784	678	803	526	668	832	575	611	524	619	1014	611	707	502	803	746	652	715	863	766	518	1060	717	446	501	708	723	661	556	573	570	968	660	650	582	621	737	5198	631	729	1037	622	1074	816	708	784	754	705	648	617	783	545	713	690	534	776	756	904	650	600	853	638	522	945	1371	668	774	747	654	564	746	1093	1288	1510	1155	1153	1062	635	794	758	720	683	675	618	848	614	563	1397	805	1128	631	729	763	572	731	511	598	674	736	721	802	603	618	804	468	1024	775	793	603	1378	622	926	596	807	620	628	602	697	709	687	525	730	595	1121	582	794	774	1123	946	900	675	639	780	901	588	673	780	814	621	561	824	579	709	698	627	722	654	808	650	705	811	681	790	615	694	579	799	625	571	795	687	691	787	711	639	702	1166	1070	678	501	743	720	602	769	600	521	778	737	596	710	2578	621	655	628	698	687	592	918	639	625	671	650	637	692	723	707	719	594	948	709	705	748	744	634	614	576	691	672	666	724	696	644	802	574	584	698	662	820	918	770	756	754	943	1338	597	2442	617	1866	681	610	650	635	638	570	1057	736	689	922	945	715	750	680	876	678	607	789	752	890	646	653	656	822	9049	829	552	1015	570	620	724	734	696	856	880	790	579	654	649	640	612	769	721	585	697	963	721	599	509	597	891	742	829	582	606	854	552	929	769	718	547	662	670	578	682	699	690	410	1119	985	712	600	740	678	724	690	526	792	705	700	695	687	543	588	771	661	566	656	498	878	736	752	820	631	870	599	611	759	590	631	814	713	596	842	552	670	889	764	803	632	703	782	555	587	690	595	620	572	674	705	728	827	618	676	605	644	641	575	819	699	867	701	606	738	648	860	737	907	829	733	627	624	594	606	745	599	609	586	720	682	502	797	478	791	642	748	622	637	672	621	843	748	871	735	696	714	6761	601	1103	1085	481	597	654	641	618	693	1258	722	641	618	631	726	1938	695	744	754	656	593	591	666	556	602	616	599	869	648	811	672	710	777	638	735	669	685	824	670	760	774	794	941	748	656	766	624	452	714	867	630	552	702	696	605	854	593	794	643	540	628	754	900	848	754	614	601	667	930	1152	534	652	724	839	705	602	600	998	826	448	534	804	689	706	721	852	878	594	678	747	858	593	768	776	635	880	602	533	787	667	670	567	651	569	727	806	505	882	622	592	682	701	1021	700	695	986	694	561	675	585	657	548	474	773	856	717	529	681	562	561	755	846	619	793	626	518	579	584	600	656	656	9814	13292	487	1094	579	552	675	568	655	734	666	710	891	611	1021	1021	629	708	745	729	635	646	576	660	621	627	504	759	902	592	696	742	623	707	628	774	510	497	577	556	553	666	663	626	1169	1239	785	642	550	811	680	783	551	859	574	830	533	588	692	1102	559	706	663	753	649	2739	495	3337	687	796	677	531	823	683	528	695	661	625	698	770	636	837	613	642	633	593	626	999	773	601	605	832	1198	686	553	593	668	734	694	722	623	3562	2004	750	590	649	656	480	609	558	591	587	903	992	688	617	5969	830	627	678	589	713	760	613	758	749	815	828	714	747	536	524	640	667	574	858	577	628	716	672	719	750	671	622	13480	771	615	705	607	751	664	755	967	776	606	593	643	527	754	666	603	698	574	619	1076	585	644	656	608	669	511	684	734	657	960	662	747	689	635	2239	519	661	768	797	879	794	835	678	770	663	619	745	565	520	658	666	590	562	776	618	568	521	1012	755	732	897	542	819	763	7895	781	641	3150	618	680	700	740	1004	926	1301	572	816	966	804	1029	569	557	610	682	798	789	522	606	544	710	597	597	524	592	695	646	627	603	719	1513	1110	697	549	694	676	820	608	567	685	624	664	756	757	710	1443	627	684	755	755	887	733	683	839	567	919	672	759	647	568	417	514	522	574	649	730	669	621	672	1093	571	709	723	8938	533	1088	573	686	812	566	914	642	534	674	626	800	572	717	972	501	814	613	849	750	531	620	669	546	611	858	675	656	768	1083	684	545	622	858	701	650	627	705	563	570	604	725	604	713	850	711	581	706	506	648	583	736	530	557	643	638	547	621	1462	799	742	482	493	813	792	959	845	744	622	598	624	808	707	578	661	803	591	626	600	802	745	595	690	774	722	524	1866	742	673	649	674	958	548	533	649	660	752	734	610	770	537	674	805	716	692	535	622	797	566	551	538	626	637	845	1755	728	853	506	706	722	695	556	628	649	583	815	698	760	786	651	669	757	583	600	676	628	635	625	674	672	788	531	24674	10826	665	625	669	699	585	716	711	514	758	765	716	611	673	644	782	772	641	875	675	617	866	537	711	698	774	572	766	2080	504	1345	581	718	529	575	605	568	606	556	569	607	676	636	2353	628	663	583	585	550	639	556	788	752	660	738	665	582	762	664	875	779	683	706	645	611	586	745	595	844	752	649	542	626	556	591	746	744	587	578	821	583	672	525	671	501	664	891	797	731	719	707	548	584	662	661	605	780	674	576	624	796	624	572	640	729	985	564	648	618	868	851	653	645	553	741	1287	754	609	700	801	532	983	756	585	611	675	713	618	493	687	669	580	666	605	730	635	732	835	705	642	616	666	656	14126	7016	754	565	662	623	895	487	740	639	744	503	645	688	743	834	613	562	722	621	838	527	791	589	758	795	623	529	545	7330	763	784	600	576	1180	614	653	693	659	705	528	492	642	636	623	662	588	567	695	571	690	1013	917	822	594	646	584	833	9897	656	697	647	613	592	627	539	995	679	540	696	632	592	1000	698	654	559	792	619	642	957	599	618	597	615	564	676	1191	630	605	687	610	534	580	717	663	568	661	758	486	560	740	627	788	649	778	517	658	644	623	677	731	512	665	694	1972	598	612	530	575	614	732	621	817	565	606	681	580	831	651	643	624	794	590	640	700	917	660	728	571	673	768	486	511	887	1086	817	813	580	689	964	752	1393	600	627	6022	922	9716	4086	2131	1110	4125	565	1146	14843	6968	590	744	610	848	556	9747	859	592	858	2137	683	2307	571	688	1689	1171	1223	588	3556	774	669	659	781	588	822	824	607	946	775	2852	550	597	803	1195	778	693	989	535	673	594	646	848	544	685	657	4367	2514	696	807	547	1486	1945	1266	1389	1089	714	647	1160	565	1546	661	644	2469	931	1685	1509	983	3523	1095	676	1813	902	836	699	629	815	950	492	2176	786	1039	6736	260	662	1351	562	1748	626	3250	508	611	920	1483	513	786	2288	2485	2163	1077	872	619	826	1166	776	854	824	619	1121	496	1233	3101	4284	1127	1196	750	1858	956	779	1601	612	604	4879	1406	1007	1386	3532	1026	790	3869	1238	935	861	1001	1932	559	946	944	684	1626	937	1206	2338	1484	1042	564	973	1082	1368	1807	586	505	862	867	750	2628	723	3526	4528	1602	1103	905	654	785	659	1406	758	871	753	558	826	838	838	984	1700	366	1383	617	627	617	661	2409	1634	1180	1479	911	1880	603	896	1395	676	2834	1231	2274	1128	1015	2344	1043	2117	1339	540	20599	597	550	1700	4568	1222	351	709	845	822	557	1429	2062	1209	853	2198	2835	3057	1950	908	1017	10219	1149	477	2721	1512	888	1709	1188	1136	748	822	34787	1808	708	1944	1007	1161	922	1517	770	697	1091	1792	742	686	3031	1159	734	1310	1083	720	1719	1653	1488	954	808	1217	798	697	797	1203	1524	856	806	826	1095	686	639	855	834	727	727	554	1527	1000	1854	612	890	1483	828	782	590	760	555	817	1187	587	1048	1253	649	1711	813	1123	1120	1506	1139	688	829	770	1279	768	896	935	1448	633	1434	656	1627	1324	699	1098	645	1177	712	787	1198	1083	616	1113	1153	1839	2881	9102	680	806	945	710	1732	611	1145	776	2755	659	614	2983	581	1676	880	809	900	699	1601	8601	10167	876	665	2244	33873	13195	13265	10195	4284	601	13002	26836	2989	3090	722	894	655	826	7736	8255	2298	4840	650	599	800	999	976	8973	1392	695	10303	36386	885	4246	516	23328	4937	724	1698	2701	2516	711	653	8437	591	654	617	13904	657	628	726	672	809	453	777	2319	513	933	603	1069	1259	1201	814	1330	1094	892	1364	983	1702	585	650	1432	1099	724	667	782	48696	798	837	1086	1052	774	1523	874	1048	1138	909	1408	702	585	796	908	938	639	813	985	937	1882	1547	825	713	4822	35775	1027	802	773	991	736	823	582	663	874	602	726	1011	779	612	807	1606	929	658	909	939	881	559	1122	1051	797	1294	2033	1281	731	952	701	554	1008	581	728	720	560	631	691	800	663	785	697	740		1495	11194	14593	13233	7403	10769	20998	11627	12466	12697	9597	7757	13290	7492	14507	14897	8387	12817	8494	10468	8418	13181	8276	9506	29219	7127	13544	7642	8187	12296	15444	8711	11105	7041	9048	9986	9499	11895	8117	15626	16625	5649	8130	756	9059	7330	9032	10657	10192	14295	12984	9228	10639	11515	9520	7353	14039		11667	16602	8762	10984	13912	9079	13026		621	13263	6308		9712	9113	9563	11085	12593	10051	19404	18647	10588	16002	15838	1307	17628	380	12488	11568	6454	11255	12434	3698	463	8988	13254	8568	13681	10586	10780	2439	2269	9163	5949	8872	10337	7760	157088	6797	4956	544	3481	8838	517	14238	8517	11633	2617	6321	9951	8614	6786	6192	10571	9368	6841		1069	11431	9128	7791	12810	6998	4687	6480	7421	8073	8756		8822	5563	13142	5371	7856	9386	8576	8266	6851		6353	11368	5472	6219	7153	4929	5364	5374	7028		5158	7799	7802	6337	5964	7314	7223	3417	6178	6126	6351		5135	6855	4597	7535	5830	6609	5883	5894	6471	10093	1341	4933	5506	6035	6243	6895	10787	9156	7108	5961	9139		2055	569	8725	6870	6832	7906	7886	8038	7319	8748	9431	5092	5246	7503	7017	7345	5845	6039	11502	7026	5300	7313	1562	10246	6440	3544	8520	14161	5768	9126	10709	12304	8852	8453	15935	5847	3767	9615	12244	7347	10800	11282	9832	9271	793	7370	10876	8287	6532	8091	11042	6719	10103	8705	12223	4634	8103	6778	7099	9499	6531	11969	5843	17422	4753	4175	8926	3662	8386	15009	11741	7575	5749	9052	4657	6329	10442	9361	8368	6914	6799	8763	9932	10123	585	10620	7118	6814	10824	7941	11135	7515	4874	8345	1538	7764	8999	7712	10600	7432	7195	23084	1703	10689	11164	7879	7786	13809	10592	5640	11971	5198	3139	7457	14803	7008	5533	8853	7678	9336	8615	8291	6780	4296	1991	6379	7067	12581	7186	11891	7596	7435	8952	7520	543	9952	7805	9928	7055	8752	9573	8169	6635	11602	8681	7706	811	7884	7824	7808	14237	5835	7931	8988	11711	6564	8566	7375	12739	11972	7342	8695	8148	8488	6307	6351	4860	399	11464	6047	5634	9238	6837	8821	8113	10904	8379	7753	3862	2191	8311	9907	13368	10304	6832	7805	11888	6890	5271	5474	6821	10700	12172	11549	9069	10269	7537	7848	1951	6501	7347	10544	5932	8412	6955	8576	4944	7605	7383	4029	1004	6565	10579	9319	8550	7889	9725	8211	8037	7455	2285	14435	9564	7821	7629	16617	6944	6853	8079	8402	10396	9616	7208	2503	2489	7862	7611	10688	7069	9248	7572	12084	1639	75490	7872	11875	31586	35906	15955	3649	4319	3789	8293	10691	10548	11261	11053	10640	7377	8654	1472	2436	11083	7071	7113	9575	8850	9029	10762	10097	11957	7362	9379	2438	11257	8267	11246	11465	8959	9137	8693	8458	10516	5033	13499	4987	5787	5476	15092	8874	3092	6593	3651	8018	8010	5719	4610	6521	7283	9446	4707	5070	5748	1068	5401	4903	5171	6226	5329	4157	7761	6776	3309	5320	3020	6673	4444	7092	6586	5834	7159	5018	5509	5541	4627	2268	2251	6177	7003	2774	9131	7659	4514	3363	6309	3369	4630	6870	17336	15031	3244	3244	4767	4001	4280	5326	6525	6837	6109	7293	4308	8441	5721	6216	6779	7860	11403	7923	681	6420	3362	5835	5825	8239	2571	5474	5413	5084	2425	5174	8206	6307	4136	4967	6275	2218	3703	4341	901	4784	6454	3855	4752	7447	7053	4605	6152	5202	3797	13279	5429	6812	5447	4576	3907	6709	4799	6093	5089	3846	2798	6116	6833	3582	5030	3705	6030	3261	5390	3618	5132	6997	5200	3387	3379	5699	2361	9202	4218	4297	3176	35737	5295	2346	4373	5900	5545	5165	4577	2776	7087	5563	3200	3790	3024	6374	2187	4399	3858	5074	4042	3690	32261	4859	4864	5600	4798	4303	2750	3247	5968	6961	4589	3003	4371	3204	4848	3061	5416	3428	2581	2691	4404	7542	6630	4784	4477	4210	3523	4633	7022	5884	33419	5616	3995	3793	3542	5692	4514	3126	7174	2117	5331	5566	4678	5088	3792	4437	3231	3367	2929	2838	4594	4610	2339	3538	5006	2561	2747	4438	5079	5133	4569	5699	2113	1151	6522	3747	4012	5669	1857	4821	5785	3643	2523	5083	2662	1995	3796	3466	4318	4069	5930	3929	3503	3091	4204	3746	1805	4010	5007	6026	4223	6044	5647	4324	4319	1120	2874	3458	3656	3479	3133	6138	5361	3654	4857	5686	4347	9668	4799	4893	3548	3803	4168	2392	5932	4698	2914	6765	3636	4307	2627	4512	4606	5566	3252	2724	2520	7224	3731	2633	5195	1807	2118	3439	4864	2322	2398	2406	4502	4193	5476	4479	3204	3358	4152	6881	4913	3868	3519	2807	2530	3210	3309	4061	6991	3875	4597	3900	2283	5808	6361	4879	4506	108996	5186	2000	4102	3864	3658	3863	8735	9507	3652	8706	12958	4343	6009	3531	6151	7090	6665	4486	5240	3449	30777	3173	2718	2923	3893	4676	4389	3950	2868	6260	4018	2410	3218	4668	4241	3110	4558	3353	5244	4283	7396	2747	3467	3012	3397	57195	3074	5208	2447	2672	3152	2654	5258	4230	3779		8220	5861	9591	3085	2750	983	5677	1540	2984	3489		5059	1145	5258	4172	4158	4272	3150	3045	9218	10736	1572		4590	3159	1763	4946	696		4809	7590	5292	1966	2864	877	17881	1979	3827	1706	5046	1703	5011	1478	1123	2676	16804		2442	6042	15440	3128	5377	7761	3548	1317	4717	1945	4133	5413	1435	5074	1828	9283	2561	4680	1760	6628	8361	1369	8717	7145	9981	1954	8005	968	4662	2735	3888	10246	4201		4151	2991	4860	4796	2391	4056	2106	10561	3028	7915	1669		8264	3185	3482	1901	8093	13909	1936	3133	653	4545	2291	1099		4468	1770	7311	4055	2954	1579	6622	2689	4925	4232		9384	2578	4897	5805	2785	3889	1081	4990	1785	3780	1685	2779	4954	3427	5573	2323	1300	4555	7453	1853	2222	8288	6248	6295	2439	4874	5541	7893	3324	12464	3242	6958	4835			9404	3814	4491	1398	5454	1191	4845	4134	1248		4275	4122	2745	8673	3131	4943	3016	1947	3888	2215	4955	1813		3539	44651	3431	8835	17505	1962	4118	2157	21527	21331	1424	16277	6009	4309	1767	4026	2384	2796	4888	2984	3954	13633	4066		4331	1916	3241	1893	12971	5130	3184	4148	5913	1899	34815	4994	10157	2265	4743	807	2436	2765	2447	3763	1843	2434	8498	11460	5149	5988	2410	2117	4794	2217	30616	15312	10263	8743	3538		3747	1067	9308	9473	3191	6174	5704	6963	5721	6454	8775	2286		6414	1845	2272	11973	12209	9357	5538	4265	2459	8541	2576		1811	6341	3153	2311	3377	5609	3812	2176	4583	2529	6403	1951		8566	6489	7731	2736	10465	3911	11203	10172	7604	2592		3918	5198	2094	3107	1858	3225	2178	6119	3328	2097	6418	2759	12823	4683	7499	7743	6411	5588	9145	1229	36811	123215	27642	23388	5534		8092	1943	8292	3949	2756	3882	7686	5509	4906	6836	5209	5561	10255	11743	3629	35143	14708	26548	8266	4635	1420	7956	3284	4478	4689	2096	5928	4339	9146	3747	7631	4558	12908	2762		5646	3358	4291	6552	6970	4552	10167	3444	5236	2558	3515		4106	12590	3295	4783	3288	4607	4146	2643	4510	3058	1890	4472	1481		4601	1835	3948	6488	5941	5408	3724	6278	28027	12798		6416	7329	4184	3123	3467	1870	3368	3520	3452	3965	2740		8544	4840	5847	7031	3203	12775	171314	59481	26382	3677	5901	5128		4706	24095	7494	9595	13451	8519	10127	5177	4175	2968	2965	1769		11175	4089	3391	4338	5288	4331	2267	2566	18945	6658	13855		12603	9970	5145	11787	7814	6333	4097	6282	6012	5425	7013	3855	7661		6720	2645	4329	3642	5656	4326	9037	5879	9055	3243	3678	2273	331	3852	3023	4802	5837	3221	5362	3138	7438	4220	3835	5651	7993	528	2072	4657	8041	3471	6193	6202	4357	3409	5221	3752	5317	37784	9361	4345	4555	3461	4754	4339	3463	3874	5668	7073	5021	1989	4530	629	3246	2202	3994	2910	3623	9334	7113	6489	6089	4982	490	4360	4865	2915	6406	6358	5806	6509	3457	6583	8032	5544	6371	977	2919	9351	6261	4182	12331	5388	5941	4674	4951	6138	5771	7168	2565	3753	15859	10170	6567	7504	4940	4747	3911	3427	443	6298	4715	3441	4947	2630	4297	6290	5615	2223	8307	6298		6072	3366	3618	8846	4914	7450	4164	5207	6320	3523	5131	3647	4752		8193	9628	7523	4189	5722	4521	5840	6170	4784	4908	3371		6541	3581	4365	4749	11229	3517	10807	4472	9849		9304	3956	4372	4692	5130	5344	9529	4407	6446	5981	5076	3641	406	10213	6521	5722	7466	5844	3620	2919	5301	543	4494	5480	9720	5361	4936	3543	5947	3696	4906	7756	6287	4631		7995	5663	8022	8067	9906	13604	9767	8857	6773	11970	4836	5737	5709	7286	6004			8433	9020		7034	9974			23410	13874	7537	8234	892	5812	3141	5255	29730	491	136107	12688	1422	54815	569	33050	525	11563	15116	25454	683	25739	32023	23375		22265	32855	489	35309	24582	21913	407	13424	21174			16313	1172	536	14021	6898	1340	9331	6279	12256	1188	11686	6452	10035	11069	14637	1986	13199	7597	15067	8299	11951	8840	1168	1512	801	1266	1276	956	2282	2724	1227	3765	2113	3785	82988	12015	2133	19664	7520	140920	28032	137957	27837	2829	3197	7358	1894	1523	1634	1216	1253	3434	3084	2225	2205	3625	1100	3530	2667	3040	2399	2286	1250	1240	1801	1213	76611	18296	30891	6397	3148	1858	1415	5517	156429	37064	67819	11635	3059	5824	3408	9030	2875	1317	1571	2568	1646	2985	2172	5274	1525	1981	4436	2122	1130	2122	3864	1649	3416	2363	1440	3817	2288	7668	6029	1609	2457	1878	1513	1267	2400	2829	2203	489	1879	7279	3730	2871	986	928	1178	1465	963	1469	765	800	1043	935	1049	1999	1246	1338	967	1247	1631	1416	2442	963	1419	825	1043	1248	1112	1511	2185	1118	1074	2728	920	2004	1939	1531	1455	1239	1633	2729	2429	3510	2262	5614	1724	1907	993	943	836	1182	900	1162	1244	994	801	1302	3421	1807	1199	736	1372	1050	2779	1513	1646	2193	2017	3357	3278	1650	2945	1871	4200	3260	1728	1384	1504	1633	1807	1908	10149	4550	6041	1156	2530	1711	1309	1162	915	1110	1201	1403	1754	11133	13385	6278	3351	2119	2029	1537	1680	1186	942	1923	1600	2805	2165	1827	1950	1003	1341	2053	2371	2973	1844	2309	1252	2245	1364	960	1247	1107	1112	1647	3156	1662	9158	2974	930	3510	1671	1148	1811	1202	1350	1440	847	1860	912	1341	849	971	2366	2281	2576	2402	2098	2991	1839	2025	1664	2033	1751	1313	1761	1597	3954	2889	1806	13201	4643	11471	2319	5148	2000	2180	2104	2100	1374	1611	2237	1722	1513	2370	1356	2793	3077	4427	2964	6558	2839	3195	12857	4362	2470	1854	1234	2531	1453	989	1489	1659	1418	1726	2406	2476	3508	2380	3024	3583	3063	1532	1881	1617	1399	1553	2831	1756	1884	2942	1725	8437	5084	10841	4182	4249	4229	2248	1791	2858	2620	1408	1693	1330	1401	1492	1520	1548	2467	2199	16120	10112	7527	3556	4380	3453	2763	1831	1427	1310	1315	1527	1964	1556	1436	2041	1332	2023	2362	2225	11725	3946	7381	5930	3010	3565	3085	976	8486	5297	82815	100464	26272	29129	8717	23532	16143	9268	4063	4259	2449	2582	2214	2115	1467	8825	3391	11290	6539	5249	20625	6929	5795	7351	2265	22343	8989	7644	4223	49466	11286	90744	18648	120064	63961	39472	13780	5285	3694	1866	1572	1824	1484	2692	1073	4125	3812	1958	19189	9655	14431	12916	2894	32272	15471	5348	4022	6420	3679	19494	4238	37602	21640	21208	17292	6063	13782	11404	4544	3215	1860	1827	3462	1848	1788	1520	3180	1825	1322	8542	10216	1775	12927	3882	11279	10133	4574	9593	3697	4958	2699	3349	1627	2756	2811	2191	1041	3046	3866	1741	3002	1265	3320	1925	2998	2820	2319	8045	10002	4260	3690	1601	1300	1495	4598	5407	2810	7799	3621	5122	7566	4414	4341	2075	5418	1336	1159	1849	1289	876	2315	1326	2429	1663	2056	1928	8875	10123	17335	5403	7561	3320	2229	898	2660	2027	2163	2929	4466	1699	5404	5685	3360	6724	2372	2905	1931	2196	1815	1443	1395	986	1197	2521	1206	11737	11387	8106	7095	25172	3832	37069	14885	23635	8747	4715	2065	1276	935	2365	1467	1472	1387	3067	1932	1529	1535	1425	1996	1341	1734	1116	1593	1036	1177	1343	1321	3570	1666	5954	3139	126514	137550	59917	24615	12416	6033	2469	2501	1071	829	1041	984	1142	1595	1605	1382	2425	1600	929	1123	2856	2060	1784	1908	2774	2990	1765	1542	1053	966	4937	6618	2987	3787	2957	3017	2502	1984	1401	1222	1549	1381	1066	1334	1148	1095	922	1737	1521	1305	1102	1986	1680	1117	2061	1702	1769	899	1244	1232	1622	1040	1121	1412	1597	1721	1013	1416	1598	1320	1668	17536	9127	14203	15858	246440	11881	10400	22320	13575	12265	11261	11084	11369	11174	8097	11382	12920	14544	12634	12146	15772	10720	21633	12389	12106	14677	10033	14645	8859	15588	14015	9116	22650	15542	34486	19611	14829	21951	10515	16075	10687	11531	16074	13383	11551	12580	14196	12790	14704	19029	15857	21646	18204	13636	16576	18735	11206	8982	11704	15885	15606	13378	15130	10874	14730	16838	11997	13323	16281	12484	17582	16641	12643	16511	7683	10104	9239	13055	10742	10270	9584	10103	5967	10122	13292	10805	8902	14607	14256	12012	20643	10283	13878	8973	10351	16398	5811	23262	14701	20541	39256	17997	13591	14874	17355	10231	24228	9789	11558	7429	11430	25083	25495	17164	26938	14321	15831	101245	20422	22957	12419	10435	11355	16568	18604	22549	17886	14720	16465	13286	15041	8099	15063	11038	8411	13974	14676	16236	13289	17812	11462	18096	12285	16041	11756	9440	8084	13698	13121	11796	10883	13795	9824	10441	8392	8943	6991	12146	8590	9522	9256	8521	10632	12452	8908	11940	17599	8136	6234	18091	11140	10069	9926	6953	10891	23663	29334	21748	30385	18910	20730	15686	16146	14823	9519	11464	16025	8576	10500	10512	16751	15881	14297	14535	15493	7537	17584	18777	26932	23373	28642	27034	23305	25184	13790	348868	12359	11885	11228	13294	19591	17280	27000	14457	18625	20758	15250	16605	13102	10786	7886	11240	17905	12991	25223	31714	30298	32139	13121	23922	24710	14031	11425	9799	14568	9890	13772	14378	10233	14237	13927	12910	12535	13519	17491	10102	18627	13554	9979	17469	25878	12023	22266	8423	13258	15534	14877	9644	10654	3269830	122873	206064	13759	34532	20669	35165	15955	33576	50394	17889	17046	19066	25303	9437	7772	4397	16872	20398	11112	20719	19624	17879	21417	12477	12324	30514	12017	9517	10664	6360	20346	14273	12360	12976	22389	17029	23892	60266	25308	13652	6733	10110	16516	12865	8162	40993	19297	14977	11623	11692	17767	17056	16988	21326	12622	21537	13127	14229	25060	10756	21831	23980	66775	34750	28331	40611	17018	10372	31408	16935	41065	18969	28150	22232	15134	28974	18592	24293	14424	25218	16941	9564	12365	17222	16709	14401	632978	264411	322613	113096	19745	49258	25064	38951	20009	18222	51797	19736	81562	54191	26639	23212	32738	24478	58812	17285	248234	120936	147065	65143	34193	26698	17461	45883	8902	294094	131068	206400	55951	41849	343779	116574	85521	31166	26476	13731	36561	18571	65570	65106	21835	58004	14202	147124	134743	75055	84249	31618	144456	67027	50963	8356	148137	79096	95525	23588	168002	96794	66876	35723	44207	24679	15343	48598	18439	48716	18455	26683	29199	15215	78306	53444	46602	65553	79373	43136	45327	24137	19170	12746	40181	33154	11686	60906	19045	38659	29063	21272	17399	25338	59840	43269	29604	30959	19210	21891	22000	19325	41721	27721	23733	15294	11522	9875	36496	35419	29490	19792	38319	14361	12826	13288	17025	28007	13372	35769	27321	15064	14267	26596	24419	20501	18039	27610	17031	17205	12973	16749	21512	17009	14120	19525	24812	15903	19068	15001	10945	17780	16927	18493	25194	15107	19382	14460	14578	13370	20808	21337	22388	19051	16419	13927	12489	16040	12559	9922	13379	9803	24071	23788	12716	14365	13133	9719	17934	10755	20656	10406	16628	6835	14120	18581	9832	10169	10542	13690	15993	15514	13762	17822	16913	17253	18270	13017	15009	17987	15092	10060	16530	9171	11368	16035	12470	15582	18378	13688	14546	10694	14300	16285	9560	13512	13237	14264	10934	8855	14098	10494	9438	13495	11799	11483	13018	16767	9537	18237	13925	17673	10700	12283	10865	15570	8451	16600
117_20x_C-70M5D10N_P23_0h_R1	P23_0h	117	1	117	0h	sample		23	1			[20-32]	female	21.303	homogeneous	0.747811	2019-03-14	15:18:52	444	595	696	1147	930	721	730	696	628	818	882	686	782	594	680	804	733	789	995	923	953	734	915	708	868	795	600	2297	1127	906	841	794	818	988	580	1194	628	694	780	709	731	592	1155	717	531	895	711	567	627	1093	730	749	1416	663	661	749	851	764	963	938	580	855	622	722	811	8494	1082	603	687	654	865	1131	856	763	858	726	3397	944	701	496	720	726	978	599	756	939	881	1186	1057	961	1043	1483	1328	685	754	690	683	634	667	861	750	1000	988	654	1032	702	623	650	808	609	707	996	1514	894	670	585	878	638	608	884	597	1165	583	706	745	904	1122	1495	875	1079	953	796	991	783	677	688	770	680	708	3469	723	1018	757	618	1578	665	727	1378	1096	1103	1306	800	687	756	26183	7636	714	644	664	616	752	867	686	629	672	712	936	717	673	13640	675	601	776	860	1123	1077	1163	628	659	716	773	623	788	759	561	744	814	901	981	683	708	927	623	672	712	663	741	520	682	735	623	638	650	677	579	707	657	826	637	785	1994	927	814	620	637	671	779	731	599	761	742	616	707	551	573	949	719	607	689	595	685	787	703	898	854	919	817	712	629	1232	711	769	556	641	870	580	1772	1133	2273	745	774	577	769	788	648	885	693	853	675	756	594	630	510	587	820	733	662	869	681	619	1063	744	693	635	571	799	636	805	656	561	581	665	522	823	849	646	743	597	641	721	1250	817	784	581	679	675	734	554	548	894	912	799	650	573	920	833	689	1082	627	627	635	616	577	651	770	1084	735	765	629	622	759	1034	1164	657	574	596	610	538	625	585	771	735	713	711	685	723	573	829	613	2729	557	549	652	587	627	569	518	614	559	655	792	828	648	2176	4720	847	6433	617	959	790	592	622	669	839	531	666	689	958	1228	765	757	750	522	663	593	726	668	550	762	695	607	659	789	647	749	781	706	681	695	584	642	660	616	674	491	615	1219	647	592	865	914	761	609	795	642	682	728	666	716	657	770	733	553	767	542	827	689	536	799	644	773	648	666	620	702	3323	803	669	706	517	600	792	713	584	751	498	566	636	561	709	751	918	527	946	792	650	453	700	795	758	754	704	655	937	705	758	619	822	805	523	609	663	636	825	821	598	7751	648	460	841	587	801	604	788	533	731	990	593	703	593	646	681	799	592	602	802	604	728	731	602	515	550	673	832	808	698	872	567	575	749	670	712	558	611	667	779	605	693	546	674	670	595	853	827	1010	875	627	670	740	763	690	613	6067	719	718	729	645	646	677	514	657	671	748	651	772	677	532	474	788	778	527	722	583	816	740	909	681	590	852	605	603	832	848	723	635	814	633	575	654	716	676	677	865	729	909	738	603	562	708	1406	593	630	755	611	807	846	684	751	604	728	818	499	598	2085	757	582	746	822	706	698	864	670	604	615	618	580	726	770	636	770	853	1852	633	668	625	651	686	482	701	770	740	1475	521	615	729	618	560	737	578	668	603	590	686	830	677	648	542	826	726	1011	576	607	651	658	575	787	762	717	650	849	981	737	746	579	663	624	646	529	743	622	541	593	529	1136	695	621	467	586	788	584	670	738	727	795	703	707	810	725	625	653	558	664	623	537	679	682	837	751	653	916	969	1151	665	794	761	665	648	776	616	627	643	796	665	884	630	681	632	583	639	701	643	702	927	596	547	764	815	813	560	567	9354	539	729	601	606	606	596	651	676	705	582	792	647	550	831	1184	873	569	752	747	514	618	495	559	608	396	732	855	750	616	716	805	804	865	506	600	733	834	733	674	569	717	568	1149	1348	538	843	685	556	754	600	728	701	630	740	651	544	557	650	710	688	687	659	612	889	791	594	770	649	624	1078	800	540	711	801	887	689	705	642	689	797	727	741	662	908	656	775	815	724	671	737	763	540	622	637	724	786	780	848	661	4209	883	573	734	760	590	663	656	862	762	1133	718	531	751	604	8455	830	708	637	701	633	680	666	758	626	6079	476	666	739	643	741	596	557	608	763	644	679	1010	581	682	699	516	660	12235	1025	873	844	556	714	824	542	487	601	776	945	812	675	689	679	675	605	680	700	644	642	527	582	636	522	859	1052	622	641	595	837	674	866	679	646	764	895	738	627	730	728	685	790	637	650	729	808	633	814	610	575	723	774	760	692	599	637	764	642	645	590	565	677	535	652	572	567	811	827	929	621	627	629	761	674	670	652	627	599	689	700	1029	626	705	733	841	3985	709	588	563	573	567	634	615	677	595	658	885	709	726	639	706	906	648	738	702	707	646	634	647	553	841	732	806	698	609	603	501	701	554	861	699	728	621	743	574	664	552	759	708	692	761	617	567	638	1072	703	564	691	790	584	828	1304	679	1268	673	503	698	746	709	733	629	609	853	758	749	662	718	539	793	511	641	692	872	720	638	721	808	485	579	1011	740	809	665	858	774	615	579	735	917	591	839	636	679	953	680	978	875	640	573	945	549	876	954	652	739	705	642	604	625	740	778	592	722	976	614	744	6251	576	873	621	767	519	696	517	782	922	528	739	745	699	666	568	755	706	561	681	666	647	906	630	828	639	596	607	583	672	575	602	687	723	677	710	648	624	669	677	621	737	791	619	835	661	621	728	699	654	1868	597	717	746	529	551	608	621	764	589	827	754	795	549	514	841	698	538	815	503	603	623	673	659	566	658	638	530	5608	4372	696	640	678	643	593	750	549	503	520	645	699	637	885	561	995	601	613	573	695	538	626	593	594	706	678	699	633	772	565	668	653	675	577	639	790	595	680	680	569	712	658	586	593	530	525	767	853	615	591	558	575	812	585	553	705	537	610	728	525	693	597	663	524	887	688	589	699	613	693	658	582	688	717	730	574	683	598	907	758	573	679	643	741	630	713	1005	651	794	631	680	677	561	591	4962	520	873	648	576	971	618	545	754	580	660	582	565	636	571	3717	597	657	606	570	607	2224	617	638	664	595	775	615	705	722	725	637	611	952	530	511	677	574	733	625	636	626	448	729	1034	670	595	591	695	613	2562	684	911	562	690	692	984	682	526	527	829	705	692	644	677	860	802	887	696	627	560	662	5980	688	641	605	532	600	1900	615	659	732	578	717	669	697	515	616	572	699	623	829	4961	780	481	580	550	629	666	576	628	612	724	637	676	568	819	2281	640	687	926	608	681	776	628	604	603	804	621	613	757	45587	775	577	591	624	605	698	790	613	780	710	824	611	911	1252	786	681	506	533	576	552	671	572	671	638	850	726	674	45849	637	716	711	726	675	647	637	637	636	544	620	767	634	1760	880	554	652	589	716	676	648	844	793	655	882	595	612	16618	572	634	654	549	562	730	702	681	749	708	720	710	551	771	1231	3396	702	1131	564	670	939	542	1242	499	638	1089	929	19034	1359	594	523	1501	640	1151	18368	5811	1104	919	956	839	3365	588	1331	625	697	2140	779	1849	1053	570	731	1044	954	636	3558	924	557	707	977	624	1053	778	699	812	535	2258	828	681	823	1176	774	1698	674	986	1145	699	493	871	694	1341	640	576	8955	980	1800	686	1047	604	522	2227	861	2158	1038	633	491	671	597	842	1593	920	2355	832	1205	3957	897	880	2154	807	1196	683	1650	578	1243	560	1560	880	674	4071	174	722	838	749	1054	770	643	583	930	1704	1205	1011	1574	829	1824	2860	820	1265	904	2345	794	1097	895	607	1762	1251	598	1186	695	2873	1441	1624	1023	1652	1947	2326	2576	882	583	1207	663	2241	1338	2996	1047	1470	1274	789	1416	709	954	602	941	585	624	802	1294	623	2254	2019	820	628	701	896	1127	1057	2827	665	1025	608	894	711	716	668	1315	729	843	2768	1474	698	2445	710	871	2808	2786	2039	634	1242	2164	1800	1299	1619	1166	2155	815	2035	1470	1206	1502	1564	1278	1188	1321	857	830	696	598	579	1395	1821	2083	1129	1352	774	1105	1756	613	1053	21168	672	490	3301	5535	1364	58928	1970	2098	862	698	1089	1722	629	2496	1934	1603	998	710	585	766	3455	765	5270	796	584	596	779	675	984	498	1209	42103	5277	618	1329	803	827	805	1140	858	663	704	591	780	830	998	762	1062	1014	604	639	1223	1694	1047	760	722	911	769	694	740	636	875	2398	879	725	1966	1437	669	1788	1697	1853	1188	839	1920	2417	1074	732	1259	1185	3534	1909	692	1463	610	1016	1526	6537	725	879	1162	741	792	745	1115	925	1124	505	760	1016	799	1439	1022	2113	3197	653	1862	2247	1557	700	1448	1106	801	683	1079	7242	807	862	664	991	745	1019	774	7075	687	638	681	524	834	1235	736	1084	583	496	600	1223	751	6530	736	1076	776	763	1414	7814	10860	910	14102	2840	22063	6801	5926	667	1952	764	11388	13497	653	9194	657	5412	675	680	1738	3700	633	1775	636	714	608	911	983	763	1576	729	10531	6749	719	9122	1620	17952	4415	664	14166	5707	1685	3280	556	1025	1004	557	591	14448	730	674	803	1132	1565	833	680	1584	638	1086	1373	636	2565	892	1370	785	941	770	766	670	901	1753	895	810	929	787	1145	956	69865	835	803	936	1274	841	1224	630	2191	809	802	1000	666	626	1007	705	757	850	877	1174	692	679	1260	656	571	8477	42508	998	938	593	911	786	799	854	694	688	1158	907	696	1096	737	1066	720	844	712	659	778	715	621	716	1070	788	2124	1208	887	1208	1192	1030	734	973	840	1390	838	793	1159	820	775	635	786	744	1275	26765	1196	9428	5431	9509	10954	7179	8213	10366	9174	7650	4858	6114	7495	7851	8203	3581	6321	7065	7726	8794	8823	8980	8099	5647	19885	10500	5354	6532	5853	3745	7853	4181	7016	6919	9070	7026	7521	6318	6368	6818	5835	6248	7209	833	4337	6452	10613	7335	5528	12881	7496	7664	8871	6428	8194	7782	5730		7332	5556	8342	6210	7431	5690	5500			4040	9616	18577	6655	8186	5975	5026	7377	7926	7416	7398	11975	10146	9503	1117	12733	1376	6876	8154	8431	8143	7551	3024	599	8980	6253	7161	6476	8109	8508	1629	1028	5638	6462	10292	7135	12824	120594	4234	53511	125564	2805	10734	639	10874	12186	10372	1580	11624	10762	6340	6949	10195	16357	10700	7927	901		14345	8038	10751	9775	9236	5863	8160	6577	7555	9370		8980	10060	13317	10528	7760	8624	7475	6525	4689		9908	13037	6752	8289	6977	8015	11987	7282	11162		7434	7357	6765	12006	5790	6543	7302	7655	10504	8935	7373		16368	9332	8670	6619	7312	7874	5337	9988	8930	8738	1076	6188	6011	5433	10930	7745	8320	7819	7850	8753	6280	28452	925	500	10317	8775	6838	7304	5670	8897	6937	8282	6530	7991	6855	7018	9281	13248	6278	5509	9321	6530	5755	10190	1338	8940	9834	6609	12549	6982	6732	9197	9469	8653	10763	11746	9235	12767	5662	6396	11173	12875	6445	6154	14423	10887	1310	11731	8734	6095	13369	8926	6478	7930	15576	8764	10500	5661	8229	7832	8088	11402	12488	10973	9725	7652	6359	2390	7636	15505	7709	6457	9677	8263	9549	6641	4110	7940	6154	10116	6503	10802	7149	9419	5143	7922	878	8652	3145	6790	5038	4567	6406	8610	12990	8172	1842	8032	8040	11449	8102	7264	31537	10513	1776	9343	5798	5417	8630	6011	8067	5178	7001	6345	14162	4607	6047	5158	4847	8383	6934	4730	9507	5913	4658	5720	1219	6757	7485	8777	7796	10159	8291	6874	8673	8215	413	2914	8159	5115	7628	3287	5602	6410	7352	5932	4528	4501	936	9056	9799	6732	13510	5768	7572	4326	5834	6122	5726	5996	8956	7362	4978	4263	5678	15120	7877	6767	5286		6520	5759	6049	5399	5522	6183	5704	7965	6456	6298	4043	670	5802	7038	5202	4875	5833	4879	5465	7001	6157	7534	4979	6522	7477	7561	7108	7872	3795	6294	2636	8145	7212	4825	6102	4704	7338	5409	6775	4261	10014	27870	618	7152	7936	8135	6097	6981	7092	5501	7285	9217	1506	9992	6571	9003	6132	22858	5039	6117	8008	11145	6781	6763	8419	1718	1251	5119	13147	5701	5919	8618	6557	7163	607	35475	9940	9250	21656	34515	31190	2737	4398	5664	12846	10326	6283	9053	6586	8288	7711	4521	992	1565	6563	5002	8316	6159	6360	8991	7811	8281	6375	7381	9097	1605	8743	6533	7244	13868	9130	7185	10430	13194	8897	7676	5004	10037	6952	4765	5093	3679	5203	6336	4499	8158	5585	5974	5655	6544	8587	8239	5877	5371	5504	1314	7870	2721	6983	7118	5861	8422	6876	4794	11771	7349	1729	8384	5250	5415	4734	4409	5292	4337	4558	4700	7374	1378	3184	2935	4254	6365	7399	3631	4028	4865	5477	9150	7701	5974	79422	34348	3261	4562	5329	4318	11214	4613	5236	4553	6722	5375	4371	8328	6219	5590	5256	5705	5843	5874	816	4602	5314	4543	5637	3742	4798	5500	6723	7460	1320	8393	5888	4531	4890	6490	4423	4686	7469	8947	1191	8989	5813	6959	6165	4968	7994	9963	5379	5820	6415	11183	9062	6592	6023	4380	4602	6104	7967	6175	8416	3995	5610	5123	5726	5693	5400	7020	3448	5460	3408	4716	5000	5081	3275	4218	6335	7055	6284	4150	4432	5185	9771	26573	5780	6441	6179	5300	6868	5828	5461	3939	4638	5634	9399	3318	4365	5202	3451	6149	4809	3523	4725	7259	35399	3108	4659	7238	2834	5721	4714	3508	6896	3900	3912	5446	4756	4524	3382	4841	4024	5060	4259	5855	4134	3129	4928	6002	3141	4385	5839	2919	3956	7613	21175	4976	4276	4111	3865	3873	4265	3064	4694	3207	5575	5285	4910	3840	6005	4666	4061	5545	4650	3056	6029	3348	449	4332	8792	3847	4291	5654	5745	3762	5248	3736	3432	1861	5043	4572	4391	4347	3991	3815	4517	5481	7216	3950	4182	2872	6476	3705	3596	4604	4118	5408	5856	2761	2754	5024	962	4686	3689	4435	4222	5682	5035	3673	4652		5129	2545	5605	2900	2804	5457	5140	4516	2749	3706	6345	21680	8216	2973	3071	3583	3151	3745	2444	4381	3891	3162	4014	2105	3088	2765	1991	3086	4103	5037	3865	4879	3653	6085	4971	1028	1433	3221	2981	3998	3231	5768	5162	1915	5143	5528	2092	3584	3922	5271	3547	4406	3493	4876	3396	4216	3239	3338	3962	4071	5704	3619	5895	7010	5091	2587	3747	98892	5780	3458	3613	4881	4016	3863	4375	4868	3607	6632	8704	3983	2925	5188	3886	4303	4632	3770	5378	5576	28235	5778	5465	11001	3426	4524	5957	4772	3518	5234	4480	3406	3450	3022	5986	3220	4846	3515	4092	5113	3492	5227	5453	1803	3857	25448	2400	4979	4263	1716	2888	4262	7307	4094	2973	25721	5580	2904	6548	1490	2798	609	8313	1258	2607	2121	14088	4126	642	3779	3256	6056	2585	1765	759	6090	9198	1360	9510	4990	2731	2118	2007	401	1400	3781	2409	1906	636	2332	729	23961	2048	2356	878	15219	1353	4620	1171	3165	2537	34181	30458	1852	4265	4694	2326	2721	3445	841	1126	3565	1155	4131	2662	875	1974	2068	3081	587	3236	832	4590	5985	1166	49121	3574	6017	1818	6681	1768	2958	1504	2830	4658	2108	36986	2372	2059	1176	3552	2681	2887	1528	7510	1462	3652	856	12418	5670	1884	2939	2390	9112	3912	1134	3094	1091	3756	2313	1308	29992	4344	949	6736	5328	2892	878	4617	2541	4696	2084	20564	7507	2258	5223	11960	26946	7289	3901	2605	1175	1785	1279	18026	2372	4125	4422	1249	1200	3261	3573	1214	6902	5805	10966	5332	4297	3813	1855	4286	1784	7449	2271	3713	1758	9230	1340	7046	7474	2915	1728	3755	2279	2604	4143	1058	36969	4242	2820	3151	5252	2256	2723	1104	2663	2109	3620	3776	1439	3407	3718	33885	2683	5204	7264	4287	2719	1098	14293	9088	6744	5043	5317	2458	1359	1967	1131	3451	5139	3552	2597	10141	5765	9153	3970	1088	2954	2479	4852	5207	870	2693	4598	4099	32258	7472	23336	6495	4704	2942	1640	1954	1736	2683	1919	12874		7918	950	4587	2277	2239	3617	1317	18101	10039	3556	4558	2806	11775	3114	2141	5516	4131	1807	4615	1584	5978	1458	2853	4032	5683	659	6748	3391	6236	8156	3643	9488	5410	7273	1773	7655	2226		1509	4412	1540	2001	1284	3249	2117	2016	3393	4224	7234	1892	31378	1894	3457	6268	2033	5842	2332	7961	4490	4498	1117	14738	1697	3988	1596	3482	1279	2564	1602	2600	2901	1141	3696	1330	6510	3212	4674	6747	4113	2821	5232	3066	37837	59584	16496	18793	9542	9128	4556	1853	4008	2384	2612	2090	4103	2381	2080	5964	5749		3940	7639	1686	40975	11294	30002	8793	4249	1544	7996		2959	5794	1820	7576	3040	6679	3850	5350	4907	19502	5045	4549	4498	3335	2838	4219	2916	5296	9507	5920	2449	2466	3433		1989	4178	2008	5120	2828	4166	2274	2870	4418	1388	1749	2721	747	2036	3126	716	4200	4813	3415	2802	5855	4801	21269	4859	4382	3213	2191	2491	4289	4352	2686	1009	4780	1583	4156	4833	78426	4008	2801	5040	3262	4302	15094	191898	48150	17917	5537	3868	3754		2964	11992	7740	6448	6778	6648	5512	5363	2795	2355	3734	2013		3451	3131	3240	3838	1625	1800	1148	2298	16256	4918	11254	1031	9191	5933	4355	5183	3732	2332	1171	4481	2662	2175	2896	2334	2341	593	4094	2240	2577	2981	3232	4308	3184	5258	4747	2596	2227	1572		2185	549	5331	2728	1994	3989	4938	4730	4715	2669	2994	3570	326	3655	3243	2389	3486	2391	2929	2173	2409	2470	2379	5014	20476	4312	3807	5010	4404	4258	3452	3549	2356	1669	3451	3015	3205	2191	13252	2846	3451	2088	6767	3808	9103	8384	4309	4344	2723	910	7146	3864	2943	2788	3672	4205	3931	4256	2704	2021	2742	5482	18714	5615	6521	1999	4330	4910	4525	5083	3254	4378	5329	3093	5354	3026	4561	8360	9384	4488	2806	2394	3757	4432	3422		2230	3193	3230	3752	2892	1879	8176	3983	7346	5081	7876		4537	2349	8749	8104	6575	3495	5076	4383	6233	5761	6487	3994	3875		5317	9557	6798	2557	4869	4938	5365	2678	2425	4678	3515	418	4687	6174	6622	6213	5417	4492	9623	5735	11779		6897	3708	5461	3326	3824	2923	5147	9021	12938	4491	6164	7177	393	10333	5481	8579	5346	4269	3457	3334	3404	1048	5272	7307	7351	6397	5152	2687	8886	9333	3870	8020	3429	9076	3761	14567	7141	4700	7710	5967		7073	6194	7539	14314	6367	7706	4842	3869	9391			9136	9936		6814	12868	14421		15107	14760	6174	6893	1378	39239	3059	6069	14386	478	24969	11703	1661	57543		9910	1300	9647	19905	26266	1080	21419	30461	16823	4406	10414	36400	472	28519	22565	15960	977	10939	17300			502		554	8502	6208	1821	7470	6796	10853		7022	10227	6769	8966	9513	1564	5956	4718	5921	12985	4881	8400	1277	1018	1083	893	1812	1132	2054	3250	1443	1967	4138	2672	47301	8570	1380	10138	3828	46403	11857	64497	12425	1848	1438	4838	971	1728	3017	2089	2460	2687	3901	1575	2926	2707	907	1125	1536	2657	3021	2698	720	1060	3338	3337	68223	15363	26504	5236	1935	1039	904	3789	142634	34848	48289	11685	5496	832	759	10832	4420	845	1349	1833	1854	2756	1222	5713	1366	1469	4848	1391	1111	2650	3704	2742	3361	1354	1892	3664	2073	2626	8277	3696	3032	1474	1338	1449	1792	1312	1946	1300	1644	5979	2702	1026	1276	1201	1943	2180	1591	1554	981	735	1532	2360	1086	3918	1652	1815	1165	2490	2445	3084	2747	1155	2247	1742	1237	1003	1042	1797	1374	1231	706	2313	1428	1060	912	1044	1260	774	854	2192	2107	2047	1875	1493	1340	942	1240	1220	1014	1583	1185	993	1286	1150	1057	1700	4286	1358	1346	1179	965	2003	1784	558	2084	1705	943	1919	1183	1019	1708	1559	1535	1695	1523	826	586	929	1580	1288	7173	4279	6714	2377	2157	1021	2407	1790	1087	889	932	1445	1265	5265	7542	2968	1819	1708	1404	1866	1150	3169	1233	1509	2170	2637	1269	1994	2324	1590	2920	2121	2059	3210	2951	1721	3174	1141	1502	1160	1494	1517	1176	1494	1435	1881	5353	1784	1577	2142	1579	1987	1405	3021	1116	1798	1324	1161	709	825	1919	1702	1975	3694	2857	3239	2626	2840	2350	1880	1216	901	1062	1744	1100	1361	2031	3079	1197	7619	3762	5108	2570	1942	1595	2051	2301	1294	766	1859	1415	1302	2193	2176	2134	3506	2191	3226	5062	6980	3666	3641	11504	3882	4651	1942	1628	1434	1219	1373	1588	1772	1235	3027	3228	1963	3444	2916	2357	2297	1370	1855	1843	1847	1858	2413	1563	1548	1403	3836	1489	6330	4777	8296	3862	4925	4780	2980	2499	1449	2227	942	2058	1526	2321	3072	1829	3394	3152	1911	10878	7506	6591	3888	3681	3076	1461	2154	1651	1695	1754	1638	1782	2308	1880	1563	2121	2165	1941	1387	15955	4304	9538	9875	3518	4002	1740	2772	4743	1974	39212	40251	19411	17279	4623	19931	14413	9541	7786	5044	3437	2296	1040	2797	1511	10445	4584	9254	6802	3304	25030	9717	15087	12103	3099	31303	15075	7241	2262	24562	7007	50171	10421	66825	52384	24730	11852	7119	2817	2876	2738	1273	2920	1666	2289	2868	3826	2243	25048	13032	24920	19397	4794	48614	29969	10091	5918	6414	5490	14552	5999	22325	18698	14065	17917	4545	11713	5666	4170	3933	3992	5035	2916	1759	1853	1321	1498	2379	965	14753	14679	3254	17926	4903	18703	20480	6766	14258	9749	8052	4522	3424	1908	1450	2087	1245	1425	2770	1878	2086	3770	2618	1849	4289	2463	4657	3594	10411	15411	5251	3750	2453	1837	2242	7921	7645	6190	9613	4238	8996	6871	4421	5524	2648	1566	1682	1683	1036	1036	1369	1284	1551	1590	1872	1489	2349	15080	16404	23103	6472	7274	2820	2880	902	2649	2433	1573	3397	6043	2094	7557	4398	6998	3621	3459	3132	2466	3273	913	1011	1308	1039	1196	1890	1307	14913	9117	10875	13520	45592	4015	53293	30003	28981	9009	7757	2933	2248	1789	1588	1832	1798	1277	2172	2196	2531	2385	1607	1268	1752	1387	1394	1372	1137	901	1992	953	3724	2023	8557	3539	99605	145570	64557	33209	18105	10625	2808	1299	1305	1050	1035	1138	1622	1198	1696	1416	1313	1744	2537	1132	1410	2193	3208	2374	1950	2048	1120	1265	2042	891	6893	7086	3601	5197	1593	2040	1580	2019	1051	1020	1435	1058	846	925	899	883	1654	900	1338	1531	1047	1044	1434	1086	1590	1370	1036	2119	1168	1350	1080	1176	844	2392	1030	1692	1242	1506	1143	1462	1609	5212	8788	9047	7955	202578	7711	8376	6934	8687	8210	7132	8209	12924	9971	5418	9936	7392	7190	5559	7896	6224	6365	12599	8479	8688	12749	7107	8585	6259	10638	9507	10104	13518	9318	17049	10755	17460	8879	5739	8327	8893	5893	11313	12002	13759	9540	9200	8737	10600	11476	9757	18600	12577	11404	11311	8720	12711	7862	11702	12310	14752	7072	10908	7026	7308	8246	7984	7161	12450	12784	10035	7930	17482	9713	7075	13132	6454	10679	9710	7366	12211	11093	9684	12067	9066	9279	22324	21469	17478	13984	11333	5819	13262	11484	12071	6764	11296	13781	27025	40507	18189	20690	11720	9542	14887	18053	9553	15672	10956	12730	14290	24154	31633	22240	24783	18435	23664	80732	15057	15573	9530	16351	13358	18581	27790	24223	16998	16437	19101	9738	13690	15363	13893	16439	17446	20388	14100	13228	15700	13400	12595	18517	9708	8973	13145	9594	16620	12084	10137	12740	12816	7444	10670	14067	9872	9891	10959	9636	7028	6793	12792	8116	6223	6040	11740	10466	7408	12652	9463	16230	14664	19773	14059	7205	7391	30452	21855	23499	34685	22439	34854	24592	42683	30787	21550	13363	9893	6496	10312	8714	10402	17883	14673	12682	11421	8765	16876	17063	26943	25147	44225	47557	28049	23916	26155	343371	26091	10954	9965	13818	13158	12061	9856	8800	15497	11683	10772	11129	11891	11298	11207	12729	17064	13332	14697	22277	28958	21756	19077	15520	15763	17923	21632	17210	6866	8319	10545	9525	13196	15950	9113	10486	10048	9353	12579	10977	7139	10969	8731	14158	18854	10432	14528	7774	23217	11728	11788	14796	11675	3229790	108643	203113	25585	32808	14912	22880	12166	34745	35603	8366	12935	17311	9434	9235	3395	2752	8525	6157	11781	19791	9195	18710	10193	14671	11197	26070	13644	5604	7545	11586	14421	14530	8301	9525	19908	16789	12664	51231	24050	9901	13072	10778	13755	15423	12229	33203	16077	18927	15205	8522	16658	13328	18090	12658	11176	16403	17342	14374	31129	14541	28089	24125	59979	32971	10274	30880	14743	10603	29272	24012	34338	17979	27260	18137	12962	29055	15869	26366	12888	20269	13730	11254	10096	33536	3834	20115	693108	362344	307804	137937	48030	45835	23655	34128	16327	21605	26692	17659	70891	31450	15788	19137	31532	21577	65859	19415	255410	121944	124145	57886	26307	28872	36196	52077	9897	249636	143966	233453	91664	114384	359037	134892	82915	36260	30286	17634	22566	30748	22055	37166	16932	43455	16194	102168	102043	58462	105015	47656	118134	64667	42172	8654	139687	66017	89788	77174	143190	83096	63980	38280	35578	20728	16380	47799	26155	33232	24184	18824	18186	23982	66568	37047	30629	40078	68233	30963	30844	22003	15938	10552	44079	44812	15899	58902	23637	34388	31981	11405	17425	19944	54737	55872	41783	40181	25266	38223	29793	15597	35542	19914	16149	12042	15973	7681	35062	28717	20249	12509	20164	17848	23461	9923	15407	24533	15878	24235	26693	14706	17402	14412	18379	8750	15456	17310	10188	10284	8711	13727	25584	12120	16561	10940	18698	13084	17100	12545	6139	15130	17269	8843	21710	10823	11366	14222	12112	11404	6656	21924	10273	17984	14494	13176	12586	11604	15453	10269	10918	8868	17430	11768	14652	11860	11517	7059	8921	11980	13137	8432	13078	11797	11254	11323	11221	11524	8121	11610	11159	11358	10052	20619	13759	10856	9585	6691	16214	13916	8918	11835	9943	9094	10943	10493	11032	13717	7747	11624	8582	9969	8578	11267	5568	7291	15469	10722	9512	4791	13017	7406	5076	7114	10820	9043	7408	8394	7427	10534	9959	14762	6368	7109	8387	8465	9241	9124
118_20x_C-70M5D10N_P23_0h_R2	P23_0h	118	1	118	0h	sample		23	2			[20-32]	female	21.303	homogeneous	0.747811	2019-03-14	15:21:13	5666	615	909	694	633	1848	924	817	727	1002	866	745	752	788	1182	994	766	1174	1252	1104	1255	1088	1101	948	808	789	837	709	609	625	702	740	657	767	726	886	875	765	975	755	732	670	773	720	534	937	734	600	1542	807	1073	1150	803	756	748	1039	925	1058	916	683	819	787	809	711	519	1030	999	682	733	680	742	739	763	707	556	808	577	1265	676	630	797	584	780	668	1103	884	705	897	932	656	839	899	697	762	921	692	777	799	664	937	715	729	873	878	725	812	681	774	1270	579	786	908	1162	872	876	703	818	939	845	582	715	750	581	556	592	776	696	1384	1034	2273	1008	608	773	945	1153	1086	759	860	660	3295	811	909	936	721	868	730	721	753	630	683	820	686	944	909	27676	3001	714	749	942	663	734	803	596	801	1082	760	765	717	793	11611	917	718	712	1043	912	783	651	810	736	633	717	689	815	754	798	648	892	1070	760	692	636	869	620	661	796	817	914	572	869	842	579	895	923	812	996	813	786	872	665	876	1342	825	831	850	871	782	583	584	602	656	695	823	956	1190	1520	1155	1006	770	536	573	660	862	636	608	784	807	789	650	795	849	766	967	832	629	1387	1259	981	3463	1741	822	747	635	640	692	635	694	811	756	690	746	690	762	726	647	638	652	723	731	544	647	906	728	609	736	551	708	883	759	687	575	616	563	4773	681	613	777	611	1033	717	644	697	768	534	681	1026	801	693	722	659	1030	1104	910	1001	602	830	670	746	805	611	921	734	558	663	601	843	705	691	663	675	746	753	831	610	739	700	2239	708	592	579	720	809	720	739	734	792	582	795	725	831	999	749	807	652	812	657	979	747	731	578	634	826	822	810	1145	694	695	841	694	711	678	1995	538	701	557	564	711	832	1455	926	625	859	700	659	808	639	728	735	654	1067	659	583	771	665	852	616	671	695	789	1015	546	739	781	570	772	635	747	685	1293	674	861	562	565	734	630	829	653	747	772	663	1018	995	540	655	840	668	758	769	716	806	655	637	749	827	754	1141	25060	818	736	714	704	1046	788	675	614	766	675	716	666	627	758	580	642	916	702	663	665	586	788	731	853	741	939	614	780	616	726	526	657	735	715	712	777	708	681	679	884	670	702	593	772	814	697	638	746	691	927	504	760	650	741	651	896	890	695	733	866	777	735	614	682	753	801	787	729	604	645	767	773	655	831	775	703	668	642	783	727	637	620	699	711	588	752	811	563	790	634	541	661	647	989	607	606	616	646	779	620	813	645	560	663	664	662	608	707	649	609	603	568	624	961	587	658	604	756	979	584	955	616	692	851	694	753	942	599	732	586	648	547	804	774	805	894	654	750	1019	804	685	7342	806	1492	693	754	860	560	681	596	765	683	745	593	643	891	819	1353	764	743	846	636	693	984	814	785	655	631	606	787	598	1139	705	755	810	590	704	605	770	654	552	743	585	622	739	1247	490	733	552	660	770	563	758	853	761	728	697	690	1056	711	781	894	646	759	692	714	578	883	656	834	729	771	757	746	653	888	696	683	699	600	775	797	856	768	623	663	566	1074	635	756	740	726	540	775	581	659	1140	732	834	931	805	818	724	748	789	811	601	711	526	804	584	646	759	727	616	594	698	552	893	1018	688	681	891	680	723	694	710	756	653	764	795	725	615	673	740	1134	726	751	762	767	692	787	736	7674	7336	614	872	755	850	807	731	585	623	822	733	699	927	676	728	704	664	769	618	736	1064	616	671	822	741	645	666	834	916	712	1110	653	731	617	802	779	520	819	723	746	764	725	710	685	1056	740	631	585	829	556	872	590	753	678	724	542	842	595	786	755	695	573	1989	693	608	732	695	882	735	1701	634	920	650	943	849	1006	710	574	557	788	897	574	748	855	655	605	688	659	801	626	762	769	665	654	736	749	589	897	700	628	3247	894	657	554	689	739	788	934	717	811	672	671	689	941	650	2450	698	708	664	607	706	637	770	584	713	789	788	642	590	806	669	785	698	684	635	678	746	880	612	742	548	685	592	1775	892	571	729	635	832	562	721	645	568	713	751	669	640	631	793	544	599	689	854	772	655	716	568	758	635	575	597	788	733	842	815	887	667	680	614	846	583	642	766	568	838	658	658	784	725	583	761	605	859	735	653	631	957	740	1050	599	659	1083	602	783	653	676	604	892	723	639	740	615	760	605	657	627	787	802	604	702	528	773	3541	764	615	580	768	762	614	663	703	578	622	535	1184	676	646	658	737	843	675	652	612	671	626	928	622	696	581	4466	817	744	1012	838	708	993	831	694	707	750	841	555	631	659	590	565	585	770	726	828	778	904	597	655	624	762	634	823	612	1217	641	664	724	752	667	606	35011	683	929	641	823	565	582	764	632	718	694	711	3075	620	838	776	567	760	724	848	597	753	486	655	671	549	877	643	624	803	1065	800	716	744	839	951	743	785	684	816	595	809	870	549	570	610	683	636	655	582	667	609	959	821	816	791	740	721	861	762	738	728	692	573	642	558	836	697	825	884	607	627	759	753	832	902	567	755	788	648	859	684	720	611	678	615	905	742	561	722	639	699	726	617	903	740	563	590	616	586	649	838	691	750	606	708	651	648	797	836	887	762	644	777	567	1326	857	609	769	598	777	780	811	693	830	750	737	787	593	532	983	591	688	813	703	641	771	690	574	827	608	769	634	5757	15028	605	897	725	708	1007	659	683	649	635	551	643	624	951	643	821	643	860	624	722	681	758	667	606	759	630	815	624	668	734	822	631	772	698	625	983	612	470	743	635	636	583	861	658	679	657	627	610	780	588	724	655	584	620	820	654	668	548	690	871	687	693	695	676	611	654	601	775	729	609	665	775	805	837	699	579	713	767	659	652	581	669	699	889	732	603	709	655	644	621	701	697	660	639	664	783	742	780	560	596	576	647	720	768	786	606	613	691	882	679	591	590	676	938	581	875	538	700	636	714	741	652	647	608	599	651	703	761	589	788	593	945	786	658	674	605	666	555	582	555	692	646	612	16978	3029	621	586	718	610	719	678	541	669	598	706	685	633	686	712	711	562	778	708	670	733	652	781	739	701	801	577	779	3624	736	653	786	884	623	914	520	2017	709	605	536	671	668	849	759	1114	576	985	599	671	499	690	572	651	620	649	908	652	11777	667	645	554	695	630	748	538	712	494	853	722	713	673	809	526	497	649	710	756	643	742	784	650	577	606	662	697	1146	902	639	714	707	538	764	760	602	737	588	691	796	641	25086	560	631	1129	636	603	649	682	748	729	1143	552	676	947	1557	762	616	586	827	802	606	755	780	653	685	715	705	661	21754	816	693	646	763	756	594	585	624	616	823	5827	888	577	6223	1152	863	2904	1651	812	870	900	877	1197	575	686	1894	761	6818	1382	681	776	786	639	375	15791	5949	458	931	780	725	488	660	839	968	1119	1959	1258	2311	1053	1046	577	1950	853	686	5144	773	711	705	1292	768	892	725	732	1234	773	2147	849	11912	684	3418	855	1732	1334	544	1463	970	691	1261	757	1573	692	2048	686	939	2273	716	1192	1708	632	2290	653	886	806	549	696	679	624	850	869	531	803	691	898	3329	960	1924	902	912	909	632	645	719	665	784	1095	580	593	1234	692	948	769	589	656	799	2024	641	649	736	899	666	957	1344	1090	1229	644	791	10871	1185	671	858	768	809	998	987	1723	2025	1325	3008	1219	1280	917	1465	1292	2061	1857	3379	697	2241	899	945	979	1177	816	939	1326	735	697	892	651	864	640	792	642	573	827	904	869	1412	730	1071	1860	1427	766	1198	1926	8268	723	736	660	7726	752	1627	741	824	644	1323	701	1369	711	644	604	931	555	576	772	809	563	602	1384	1316	546	2814	2405	2336	1701	1022	3031	1958	1083	2538	1344	2052	2297	617	2144	711	4601	1654	1321	1258	693	1850	651	1888	955	639	21946	675	614	1927	5374	1075	596	820	691	772	541	434	1601	866	3330	2558	1173	3561	2329	722	1926	2602	764	615	1656	1654	4982	980	1873	4127	2676	904	37445	760	593	4431	1225	1801	1112	2786	1138	1383	705	487	797	1334	790	1029	725	1238	1120	870	826	973	1146	843	656	918	847	826	618	819	1330	675	679	683	715	757	928	2583	1872	1092	1092	635	1117	1749	1279	681	2408	2003	3766	1850	632	687	2592	2105	2775	670	997	699	910	740	901	770	804	1265	955	930	4923	1402	1114	811	2619	1235	2875	1083	1189	2700	1594	748	2736	1062	2011	736	743	708	878	1411	713	1083	560	1500	1102	8643	493	639	974	589	2978	1118	3320	1457	689	721	573	1063	550	3490	937	1069	939	1095	1364	8454	11962	1093	6876	1885	12807	5240	12346	681	1892	739	8002	10148	681	3370	615	716	667	620	2529	2548	713	6421	710	812	743	1115	590	842	2710	773	7092	26269	638	13996	1450	39422	4946	765	1920	3910	1312	682	645	931	642	659	739	4123	716	675	752	1804	892	651	673	1601	831	1406	721	705	1322	528	1103	726	855	864	1811	2033	668	744	923	877	770	705	794	1083	50948	1064	968	935	945	678	734	670	815	650	738	770	742	751	1489	630	1169	891	629	942	1020	1149	1007	649	989	5220	26235	1216	1043	734	1069	2308	1174	798	942	721	1083	844	540	901	1122	1228	848	726	819	749	680	919	964	750	1034	928	1257	952	746	1533	1700	870	763	953	547	846	1248	866	1128	1429	583	1102	893	869	994	2279	1439	4289	4410	7279	13041	6276	9366	5105	9482	7590	6744	9324	5713	6456	15493	7044	8852	7739	9450	9054	7393	9313	6391	12603	23014	8707	8601	5708	5770	5123	7447	7447	5850	7738	9198	7013	7027	5649	7176	4595	5585	6954	6098	745	4841	6339	3947	6059	7391	9153	6905	9424	6852	8798	6142	6578	7766		8820	10616	5133	8331	5102	7409	7914	584		8506	6132		5166	4765	6608	7052	7012	5853	6954	8022	11744	8031	6290	1546	15581	825	6669	9964	4895	11124	5876	4016		8743	5822	10271	7227	11229	6571	1542	2196	8085	8014	10434	14263	10085	137046	7916	15325	18277	3185	9150	859	6358	6569	6427	4983	8098	9032	7295	6689	4068	8192	12597	7507	768	590	10117	10975	8175	6212	10765	11859	7045	14605	4025	10727		9051	8951	10308	7704	6204	8508	6152	6085	10485	769	5510	8701	5119	5991	5450	8313	4124	6465	6382	389	9341	4948	8035	4230	4652	5518	7054	6708	5097	7721	5059		5980	6318	6913	6791	3997	4249	5139	4659	6638	8154	989	7018	4957	5675	5714	7928	6108	7818	7144	3102	6327	50799	1097		13922	8255	4845	4406	5475	4930	7696	6510	7120	6409	11158	5657	6674	6381	9211	6083	6822	6448	10111	8814	623	9124	8004	7122	8891	11464	9992	7467	10760	8856	5120	14421	10000	8905	6960	11522	5863	5998	7135	8898	9846	10195	1146	8153	10613	5736	5818	5641	6319	8907	6391	7924	7403	3725	10009	6472	9023	7155	6267	8646	7377	8788	6036	1995	8724	6394	8622	7934	6602	10478	7299	6239	4133	9518	9901	8712	7074	5448	6019	12098	9350	9953	902	11988	8323	16564	8675	10222	6507	12978	8001	6191	1525	8380	12319	12181	6744	9429		12334	1793	6425	6356	10716	9082	16180	6591	6649	7199	9170	3031	6618	5988	18922	8954	7543	9208	9181	9254	5605	5285	4915	1985	7935	9715	8728	9545	6290	6473	5467	9537	11869	490	4329	5024	6304	4736	4314	9777	6281	4992	6615	6605	4571	2233	4483	4345	6889	7066	8238	3670	4503	4842	4257	6850	8312	6052	4682	4438	4957	6756	3869	13240	4833	8884	1161	6034	5400	12305	8862	3428	4047	8068	5934	4866	4286	2322	768	9383	7583	5355	4797	4379	5072	5698	5722	4540	3745	6752	7331	11879	6753	9312	7487	8811	6284	835	6808	5335	4960	6941	6263	4094	4044	5576	4507	8006	48211	1071	4139	9823	10311	6633	4814	4322	5414	5393	6602	1640	7751	6776	9627	7374	23948	4661	12025	4568	8502	10179	7234	7883	1470	1210	4886	7768	5341	6205	6825	5654	4477	670	36156	5618	7345	23319	36913	26990	4244	25620	4313	22442	11053	6939	8895	10782	7496	8040	9772	725	1800	10360	10417	8123	5108	7069	9304	9578	11660	9196	13930	12124	2576	7644	8384	8503	13331	7709	5770	6791	8712	7051	10831	7080	6172	6047	7529	6213	6719	4156	10795	16701	7357	5947	6400	6137	8379	4931	6078	4343	7280	6390	2228	5318	6003	7214	7002	6156	3335	4194	6087	3531	4914	3014	5011	4811	6286	3950	4801	6928	4913	5736	5585	4829	546	3217	9939	5052	12541	7105	8698	7594	17125	9616	5688	4254	5953	56782		1842	4235	4141	4526	6214	4687	5181	3595	5129	4451	4461	3998	4967	4310	5828	6185	5052	5072	1881	9280	4080	5731	6034	4958	2833	6603	5556	6708	2689	7594	3357	7235	4640	8526	3568	2535	5574	4362	345	6075	4919	7538	5489	6103	4604	4966	8814	5579	12461	10313	4284	7401	5068	12160	7833	6890	9912	4651	3999	2573	4339	5717	8200	7404	7108	5454	6199	2863	8411	4579	5017	4243	4862	5793	5586	7122	3996	8483	4751	4813	4202	35728	4732	4552	5430	4789	5855	3239	5706	6961	3818	6646	2908	2840	3314	10435	5805	2611	2606	4633	5468	6339	28265	2136	6818	3925	4828	4309	3601	4342	4300	6835	4389	6512	3709	6481	5495	6185	4474	3825	5987	4555	4270	4033	5765	5376	7628	5031	6785	2781	1204	4043	18007	3193	5754	8075	3761	4367	3717	3628	6078	3376	4195	4179	2495	3478	5738	6810	7527	7925	3448	8823	3970	4052	795	4839	4468	3271	3454	3485	6568	3700	6360	4169	2737	1568	6849	2769	4971	4334	3306	1757	4962	5818	3440	4081	3142	847	3482	2873	6092	2869	4324	4847	4327	4238	4054	5112	2088	5171	3709	5335	5552	4498	3848	1226	3939	474	4410	3795	2614	2634	4248	5842	5430	2311	4096	3471	3976	31248	4343	3966	3065	3391	6589	3081	2386	3809	4575	4101	6066	3316	3644	2917	3905	2793	2065	2878	2340	3197	4476	3536	5432	2967	2302	3728	3837	3218	6991	5349	3506	2838	4607	4190	2411	4018	4249	3555	4402	4439	3834	3222	3026	2643	2886	3333	4503	4887	6236	5779	5856	2580	7466	2263	3219	101680	2694	4046	5340	5629	4005	4371	4866	3703	6235	7008	7105	5245	7352	3667	4727	2030	4500	5030	4708	3341	26061	8697	7058	7339	6751	4480	4445	4023	4166	3872	2666	3113	4999	5695	2766	4589	3782	4719	2725	4375	5414	5329	3818	2382	4104	18749	5660	8100	3587	3932	6859	3521	3142	6582	4633	26292	9547	2890	7387	3422	2346	1340	3641	1073	2031	1287		2406	1004	3129	2419	3982	3249	2392	797	4917	5608	643	28796	6470	1539	1338	2691	792	671	2424	4978	1517	923	1647		1025	1560	1355	619	3134	351	2120	788	561	3013	11931	1557	1319	6331	3365	11040	1153	11378	617	1105	51117	3082	5880	1278	902	1927	464	2803	405	1999	707	4059	6307	1518		1988	6034	1080	2820	1198	1300	444	1497	3331	1379	10911	4969	619	2590	1578	985	1376	797	6324	2289	3541	939	10348	4236	792	2362	705	3098	2562	843	1887	4999	1993	2310	773	23404	2927	1124	3242	3771	1572	1483	2914	1869	2722	3611	6877	4575	1270	6596	12224	15284	4946	3478	2037	1653	1726	1151	6298	3058	3691	3459	1297	1240	3201	2803	2712	7551	3760	9076	2940	1764	3444	2381	3051	2109	6146	4453	4906	1337	1805		4621	5275	3170	2183	6174	1817	2765	3818	1923	12421	2764	2760	3555	7003	2107	4845	1785	1424	3644	2556	3598	1857	42048	2508	33328	9690	5628	6909	2300	2732	1620	18565	4001	5067	2758	2613	5829	1507	3205	1883	2891	4128	3307	11448	11051	3503		4396	896	4046	1305	4136	8710	700	5719	6756	1972	43455	8327	15724	5243	2541	2535	2133	2547	1554	2490	1901	1138		12520	2670	7982	3491	2270	3877	1449	17954	13814	5688	5027	2845		4317	1069	6653	5720	1978	4132	1707	7527	1634	2176	5303	3833	1894	3239	2845	6125	14048	6226	8035	3240	7939	2148	4428	1748		1251	6632	2130	3265	1549	2679	4162	2162	3172	1627	6773	4090	30601	2803	4100	8071	1809	7410	3129	8586	2449	5010	2162	4792	7907	5176	1854	2835	1501	4067	2846	32332	1670	1975	5569	1051	5837	1587	4891	3929	5218	1965	6762	2943	22780	33359	12176	33810	5206		5950	2551	5000	3725	1899	2647	3626	3258	2201	4811	6577	376	2995	6852	2680	37343	7393	17107	8708	8990	4087	5212	2719	1951	3791	1753	5008	6614	7258	4167	7718	2975	6444	2942		4413	2129	4843	3844	7979	6431	7776	5412	2808	3457	5202		2690	4951	2525	3114	3207	2335	4436	4640	3143	2445	2133	3422	1732		7318	2090	3533	5736	2146	4521	2192	4452	33910	5324		3771	3883	2939	3480	4098	1852	1883	2419	2197	3462	3995		7003	3629	4278	5362	4008	31590	142765	53943	13081	3975	4486	3237		4135	19852	9243	7277	10982	4449	7297	5751	3986	5127	2990	2491		5110	4131	3463	2629	2960	2415	2463	3406	39598	13529	18371		8407	9567	6738	5144	5007	2742	3794	6026	3542	2836	2972	2370	4954		8171	1554	4756	5474	3251	4049	7140	6057	4978	3897	3452	3194		2703	2582	6354	4069	2475	2429	5307	4771	5151	4825	5817	2401		3523	5315	5716	3985	9285	5262	2626	4479	5846	3722	3485		6759	3302	5535	6987	6078	1609	3421	4484	5487	4007	3844	2791	4117	2586	3364	2923	2842	5870	4820	8876	8371	5789	4928	4624	395	3786	3627	2713	2719	3684	2740	3636	3772	5102	3353	4425	5995	890	2368	8777	5132	6152	5507	6619	4212	8310	3309	3431	7476	6584	3992	8036	11677	11683	6205	5914	2652	3110	1678	3271		3564	4454	3152	4750	3135	4165	10709	5681	2325	7963	11739	649	4157	3981	5970	7689	4255	8882	7170	9795	7038	7087	4236	4555	4300		5612	9571	6078	5077	5025	4138	3293	3689	4335	3761	2389		3157	3734	5988	3613	3712	3300	11094	3951	7160	568	7120	5581	1991	2718	3041	3872	7398	4580	6332	6240	8209	3453		11022	6160	7711	3295	6972	3656	3057	3707	5895	4775	6628	7524	5390	5187	4941	3280	3728	4242	3629	7842	4284		9611	12446	6186	7618	5896		3812	5914	7618	9429	5815	3282	3183	10461	11214			13203	4046		8065	8368			14346	9889	8455	4784	555	29289	25219	8014	21453	1293	134483	89375	1155	27434		5251	358	7390	17689	13701	1294	17649	45185	17313		14921	20903		49359	37321	18469	595	13903	13764			1257	402	384	7754	10451	1679	5980	7174	6945	336	5389	7435	7374	11355	9993	1145	6682	4285	5671	5015	6412	7586	1223	1722	695	1168	1042	737	2363	3565	1209	2442	1824	2856	36014	6910	1003	7202	2758	36707	7633	53255	10990	1321	1225	5765	1209	1208	1796	1856	1416	3626	3793	1236	3631	2852	8301	1785	1357	3258	2166	2662	1007	859	1478	1836	50974	12726	20242	5485	1086	3059	1414	2586	145646	33542	56612	10236	2532	2921	3357	9169	3923	1412	1144	3769	2001	1319	1093	5892	1516	1376	3441	1689	916	879	2316	1734	1560	1928	2762	3700	2368	2606	8439	3757	3284	1912	2059	1312	1701	2017	1729	1669	2216	6222	1918	1080	905	1180	725	2901	1365	1485	1139	833	1993	2170	1290	4947	2258	2231	1994	3178	2046	2180	2058	1279	4634	3048	1554	990	1144	1016	1158	887	1294	2569	1322	1486	1041	2063	1027	1035	1552	2052	2588	1635	2576	2097	2201	955	2467	1321	1276	2660	2590	2282	1674	2096	926	2909	1222	1313	2057	1035	853	1228	2125	1274	1240	1687	1669	1525	1861	1218	1345	1064	1331	1172	875	1759	723	878	1240	1143	7258	3422	3857	1580	2022	1447	2068	1022	794	886	1246	946	1271	5046	4975	2333	1506	1625	1539	1430	1488	1005	1292	1953	1439	2267	1182	3080	1935	1673	2045	2289	1628	3128	2405	2041	1744	1968	1780	1841	1502	1175	1324	2120	1628	1759	4510	1318	3510	1337	1223	1462	2121	1385	1251	1873	883	1381	1133	691	1482	1131	1246	2072	3667	3310	2721	2191	2222	1954	2241	2135	1464	2304	1397	1745	2069	2453	1535	6940	2813	3958	1607	2376	1786	3011	1563	1694	1348	1608	1557	1341	2598	1669	1327	6045	2212	4701	3931	5816	3080	5150	12412	5942	3591	1921	1394	2495	1270	3169	1061	1813	1772	1732	3306	1850	3598	3261	2514	2395	1722	3464	1777	1515	1588	2408	1706	2169	1639	3124	3117	7851	3283	8297	4652	4259	5835	2770	2408	1603	2157	2382	1569	1170	1343	2787	3520	1819	2587	2179	15307	12827	7308	3565	5956	2416	1534	2518	1054	2194	1869	1413	2526	1639	1812	1524	1641	3349	2287	1765	17249	8175	14456	9442	3988	3605	2419	1453	4228	2455	43181	43589	23662	17920	5358	20932	19598	8306	11382	3826	2917	2706	1980	2256	3473	8771	3148	11394	8873	4325	30008	12321	10991	13766	2873	31687	12910	8565	2502	26762	6128	49235	9599	72436	69228	24890	12613	5955	2928	2874	5110	2644	1787	2650	957	3707	4119	1727	29678	11719	33351	21948	4623	55668	23773	13601	4717	5309	4676	16814	4329	27980	19778	15188	20532	4388	15184	8550	4701	5667	3108	3275	2800	1264	1914	822	1886	4166	1141	24397	28962	9334	23240	8319	15573	18608	4839	17909	6801	4677	4308	2178	1683	1808	1894	1739	1488	2437	1802	3436	2804	1864	3039	3646	5813	5162	1626	14854	26402	9390	4930	2261	2854	2181	6850	6512	5542	12649	2637	7606	6935	4034	3110	3245	1963	2764	1011	1410	1149	2490	1234	1224	1836	1574	2464	1573	15327	21823	27672	4509	9610	4335	1887	2174	2030	1753	2872	3540	6714	2747	7256	3505	6518	4480	2756	4165	3447	2268	1486	1555	1701	3082	2448	1223	2126	15687	15032	14950	16075	51899	5223	78629	25049	38551	19412	6809	3733	2160	3169	4744	1101	2955	1612	2517	3713	2378	1166	2294	1223	1505	2398	1526	1354	1160	1041	1912	1276	3271	3556	10278	2927	138152	161121	93017	49560	13575	12632	6383	1618	1234	1463	952	1082	1258	1246	1987	1609	1509	2140	3178	1473	1343	1643	1439	1623	1645	2779	1639	1684	1560	705	5565	7245	3594	7665	2664	2212	3272	1844	1662	920	1345	754	1460	1381	1012	1298	1109	949	1151	1146	1481	1481	983	790	1223	1479	990	731	1222	1215	1259	1163	980	1326	1481	1692	1465	1173	1343	1102	1538	6850	11436	6684	5823	228141	8744	7683	5680	9265	8124	17129	9840	16067	8544	11010	7261	7871	5816	7021	8499	14971	11832	15810	7572	10989	6242	8127	9925	3804	13180	5758	13835	9636	7350	22993	12542	12040	8097	14445	10157	6488	7039	5530	9892	8563	9449	9630	7401	10654	14878	6694	10890	7948	9034	7599	16344	5882	6619	4689	15645	5402	7776	7309	8097	8070	14557	8742	8811	10847	12485	10191	10661	11406	6947	3424	9063	7935	10879	7942	11358	12503	6749	11405	11597	9674	8634	17671	31230	21089	11838	5363	15361	11487	8218	8844	9345	12590	19888	22517	30022	35175	24167	11726	9864	10049	12397	10017	13847	12602	13863	12789	18905	23706	18737	31476	19533	11781	98673	10004	23438	11801	24117	34641	8502	21163	32601	15797	15264	12100	20920	15872	8554	14697	13656	14703	9510	18401	14589	14841	13857	12442	13247	14548	12348	11851	6806	12011	11351	8367	9160	10321	12495	7488	8881	9662	8135	9909	15082	11248	6361	8386	13267	6243	6858	9866	4600	9349	10808	6108	17134	19982	27902	13386	5509	10606	17116	22638	25698	33624	26323	19575	19636	31246	15508	18858	9095	7123	5723	5134	7464	17248	11942	13438	7827	13670	7773	18327	15906	21947	21669	31867	33452	37039	20886	16473	323307	8485	21347	11788	13115	11297	13605	10282	11022	13326	13824	8338	14166	10194	9899	11534	16836	15828	13012	23351	21729	21021	26236	20633	19817	18889	17007	14170	13928	10308	11519	10313	13931	14256	8983	13217	9971	9552	11052	16165	11334	10370	13865	13950	16091	11756	10788	18261	11393	11996	14450	16695	11175	9912	3245670	135923	210672	18066	27798	19277	28149	15598	25887	19810	11739	15353	18711	19005	8257	2771	4807	13229	14370	14961	28477	14835	26451	15382	14225	9933	32242	19297	8660	9150	10374	22098	12401	6812	8871	14253	16080	15851	51068	25031	20310	12090	8680	14838	15379	6696	21307	15100	9960	18758	8293	10011	7435	9550	13163	11030	8633	13935	18494	24527	16584	14643	23790	94419	39944	22919	46913	22043	8927	30447	7560	27475	17620	25922	29264	20252	18721	11998	19883	22273	16285	10372	10827	15302	28221	5549	20481	714205	333647	314599	132047	6464	42020	17113	45175	18885	23284	34317	21154	99561	32779	10714	15688	23517	18301	69717	18963	217507	95207	147896	60402	25268	31579	10283	30555	14456	254010	128957	233704	67599	104053	339407	156932	86205	46687	34734	13977	27242	13942	32595	33834	21370	41718	20319	91852	76582	48339	87053	42725	126503	69656	42248	11562	114375	70079	82447	39716	154474	79188	61434	45666	40346	28520	16555	46970	19708	40250	13423	21247	19098	17620	59927	34269	34005	44628	57085	33438	29249	24045	18920	10532	32119	44710	23092	63073	24647	32017	29562	16965	13725	9715	25543	46974	29144	41809	15684	20368	21336	14003	27938	18450	17819	14469	15713	4730	32341	28932	26553	22680	24144	18068	16056	10923	17056	20411	13443	22705	35382	17502	12844	28997	25238	12979	16755	21818	11045	18890	12655	11456	17525	15003	20234	13437	18936	9610	11161	12140	7380	13763	13059	14956	16222	11733	9583	11829	20584	9618	9252	12769	10614	13134	19279	8166	12164	12106	9157	8846	13467	12123	11639	12254	6150	9785	9525	9995	11322	15329	13244	13961	14104	7800	13263	9100	11316	11213	8881	11775	14906	11033	18485	10608	11755	12663	7790	8807	9926	9388	5720	10963	8848	8017	7304	15653	11020	11570	9447	7963	8095	10525	14842	10962	9819	10642	5955	11523	11411	10738	7715	12743	10366	14028	10422	11036	9071	9260	6165	4432	6241	9306	10358	9064	7235	9434	13239	7084
119_20x_C-70M5D10N_P23_3h_R1	P23_3h	119	1	119	3h	sample		23	1			[20-32]	female	21.303	homogeneous	0.747811	2019-03-14	15:25:06	10565	642	766	788	993	588	947	775	724	860	842	811	652	937	1050	1796	943	1333	1112	1110	1048	1228	875	1392	1024	734	1008	994	1406	1244	729	1220	703	795	988	1067	678	1179	885	1366	1012	822	884	787	1154	1007	871	768	1081	972	1341	984	1508	695	746	1737	1569	1207	732	807	843	893	740	907	867	827	814	858	792	621	1015	932	1044	771	901	1012	909	785	995	728	880	773	856	737	857	1178	1046	1235	1015	1332	1668	1590	1247	1277	869	849	747	884	1231	925	810	754	1009	780	634	944	753	1059	787	1035	921	941	1453	776	727	1083	728	882	905	980	608	598	1012	810	754	1200	802	1379	1215	1173	844	977	1100	904	742	848	949	661	15772	813	905	974	1067	860	852	744	778	891	784	855	928	774	711	848	2278	1651	742	704	877	786	917	1320	618	939	937	779	869	824	1027	1712	782	898	857	633	1031	834	699	870	737	928	754	687	1498	610	841	711	1127	846	845	900	689	717	935	867	872	835	664	743	938	688	668	1075	643	986	758	597	726	818	841	732	801	744	713	851	967	832	743	685	744	720	861	720	596	873	811	1082	914	669	749	708	786	733	777	1005	814	956	778	760	789	966	706	626	802	753	1638	717	991	1019	1077	912	728	976	732	1113	889	622	801	907	857	739	763	820	827	1273	663	793	747	1260	679	768	933	1007	730	864	611	685	778	709	748	677	722	738	851	868	787	669	841	714	862	787	720	1180	606	750	806	945	766	570	877	738	768	869	659	721	694	840	799	901	961	793	772	755	852	674	869	631	680	792	750	849	748	942	626	816	669	790	872	801	795	655	606	869	880	711	841	967	688	707	798	787	819	596	1002	662	786	762	578	774	761	606	708	831	724	882	614	699	967	718	749	709	670	689	653	703	872	665	870	685	990	922	799	712	840	786	751	541	679	1021	670	719	789	1017	698	687	806	765	642	796	714	677	748	779	826	729	767	1004	1355	827	1352	753	778	806	713	801	956	695	713	716	683	816	694	952	769	755	686	1184	695	763	747	694	723	956	813	844	850	2262	844	745	947	674	788	789	1387	977	943	958	782	726	628	807	631	675	917	794	1007	1115	720	795	726	1012	880	859	792	766	768	853	735	773	750	829	822	787	691	679	708	699	775	685	691	874	686	753	845	672	714	634	766	868	780	746	788	722	934	843	1055	614	830	700	740	664	1166	801	762	589	695	1150	925	794	714	654	757	786	696	720	677	851	817	740	615	771	610	821	815	761	716	891	653	865	696	676	669	768	669	660	927	792	565	854	744	866	681	971	802	689	638	1037	651	721	838	672	806	757	702	857	771	910	750	718	843	779	1230	778	1019	782	1010	688	640	741	624	890	614	978	862	599	710	764	1049	743	1606	930	741	797	854	928	925	798	727	675	845	702	758	763	819	745	3067	786	812	620	773	834	547	861	655	843	783	695	674	827	693	852	817	646	1161	631	839	813	975	595	959	847	772	819	515	725	597	701	705	823	768	930	696	701	744	809	752	1106	722	713	604	1033	1009	875	707	835	851	887	796	867	848	716	786	787	693	744	901	924	956	901	642	879	896	611	865	1312	819	836	720	772	975	988	649	820	1103	820	768	661	885	924	908	779	762	970	718	728	834	688	876	859	759	848	833	826	1210	1089	906	979	649	690	894	763	839	766	667	950	698	857	769	664	767	847	1055	821	852	719	855	933	727	809	880	10691	26164	638	943	669	819	722	767	704	978	678	678	867	1097	790	947	728	716	819	514	696	800	670	669	791	884	822	613	930	759	574	705	829	773	758	876	813	840	838	886	883	704	931	1232	732	1035	695	795	735	630	761	767	653	819	817	877	775	838	1011	641	682	616	727	853	872	799	9316	782	779	749	760	683	971	712	823	769	844	782	967	855	950	701	796	1026	650	1449	858	663	1169	900	894	534	633	867	758	757	795	790	994	689	900	836	715	862	738	745	652	670	942	1271	835	764	713	913	858	726	932	1102	807	687	827	808	780	729	782	881	996	715	659	827	712	753	721	703	635	685	1139	873	826	710	757	825	731	764	7573	609	704	759	1083	767	716	970	669	941	756	597	925	797	869	763	818	714	771	818	913	863	600	681	896	879	932	824	822	675	644	749	668	836	773	771	888	874	809	834	782	815	653	636	802	767	769	698	911	858	828	844	918	678	674	887	763	571	725	681	790	773	740	744	826	702	843	774	795	956	698	665	733	678	632	804	806	718	747	729	891	829	637	745	790	698	960	719	679	790	674	721	794	602	1016	718	768	732	828	743	1187	620	659	868	842	771	944	934	778	822	686	713	886	749	666	756	859	740	991	744	765	631	863	623	855	898	605	996	640	893	839	857	832	628	859	752	636	559	881	751	682	665	1093	20958	859	1957	1011	829	738	935	835	738	864	811	833	907	702	848	663	531	675	825	826	623	854	633	818	798	788	680	724	833	652	760	983	634	743	595	738	829	665	775	702	793	722	700	711	825	740	641	673	829	851	758	1079	906	719	649	671	704	763	2472	660	687	993	685	739	733	662	660	750	745	769	823	957	926	588	828	849	886	675	765	781	617	707	682	578	816	773	7700	859	939	612	774	656	663	827	752	938	814	734	833	627	766	768	848	944	715	1666	681	621	765	862	631	644	1001	830	745	901	670	674	712	808	849	800	780	770	762	715	880	787	763	570	698	712	717	752	787	755	853	772	839	1034	786	793	864	25415	5553	814	633	590	745	847	773	1036	775	691	1064	655	639	856	806	571	747	878	664	939	778	600	781	776	868	742	777	616	865	643	788	721	619	676	875	808	823	749	676	791	732	1141	633	826	833	653	711	720	779	789	793	935	820	678	744	757	744	741	747	700	856	696	679	601	853	915	633	779	626	961	860	715	913	713	804	624	691	734	785	716	764	1026	832	710	852	824	790	649	684	977	864	676	820	669	781	759	965	826	670	780	784	1504	661	771	919	924	948	818	683	624	730	725	737	666	585	858	753	659	746	679	807	699	842	569	847	689	754	972	963	730	882	682	647	730	1223	759	946	670	686	801	825	990	791	4686	1857	750	862	611	754	725	654	740	667	721	792	745	773	823	845	668	713	757	793	820	656	695	750	749	898	968	792	775	1742	675	660	742	852	802	758	837	689	627	701	845	622	1177	1237	900	642	779	1767	670	808	714	747	767	780	711	824	914	689	2437	995	956	685	765	686	685	716	776	841	717	613	870	720	5389	820	774	718	812	635	930	735	788	671	896	774	773	771	625	770	1025	798	745	1012	795	755	760	746	849	837	781	866	19971	794	819	776	633	772	842	738	624	932	886	720	828	725	981	724	591	815	789	806	627	904	713	664	891	629	803	914	6172	862	785	704	844	770	624	907	848	652	674	766	761	610	10559	1694	5689	1916	765	866	805	1163	725	3729	749	542	1308	921	708	907	794	796	1062	680	995	21888	3992	739	841	900	1034	653	5550	882	772	993	757	713	867	735	754	967	696	752	734	6577	807	775	744	818	786	711	720	922	697	666	1171	886	10906	557	1516	1630	993	832	693	787	885	667	991	720	1734	824	2274	637	760	1289	538	1691	724	907	2009	689	4439	756	779	716	724	602	733	833	825	2104	782	1892	5081	852	2736	1690	1038	1228	996	947	697	1308	967	2245	1205	620	2444	725	872	1705	730	1710	688	814	7161	671	1623	938	726	1025	860	1549	986	998	686	4131	915	1161	784	670	777	763	804	1650	1189	2822	2431	1301	936	733	1278	926	1275	991	884	3977	4059	566	2194	1610	2397	1432	1077	2310	1005	867	3917	841	1028	596	809	887	873	1195	997	999	2318	927	757	735	943	1778	2114	2365	1466	1345	2795	1064	827	1637	749	5112	882	1287	3179	935	776	1797	1063	897	857	664	828	2026	871	779	614	1020	1673	646	1144	794	762	1293	800	2150	1834	1032	1529	1186	1134	547	818	1079	886	1460	732	1192	902	873	853	852	690	530	755	15261	776	855	1590	4339	1281	737	1015	504	688	2135	901	1889	1048	1511	1761	1230	806	828	1207	812	2031	837	646	811	1058	1939	715	2020	2091	2448	1350	30413	3535	743	5012	2084	909	1460	5605	1043	1421	806	780	718	1025	956	1999	1108	3344	964	1190	992	1809	2476	3145	822	2019	950	1554	2113	1868	1143	2225	1912	998	2819	1557	795	3394	2262	841	1104	1786	1483	1635	2485	970	961	1414	1142	737	693	1178	783	569	1314	1010	1130	940	780	754	821	1407	2009	1849	1148	753	743	1705	1231	1974	2058	1898	1988	666	1378	767	1791	583	680	1086	820	1145	875	2193	1793	1355	720	2223	2966	968	2023	4368	572	777	1434	3731	1183	4348	1157	965	902	609	735	2420	954	10220	944	975	1669	1414	1449	7702	12789	1321	10878	1652	30416	12598	4280	695	868	878	16763	28256	783	2570	2781	723	725	694	6137	4091	683	2492	3646	739	862	754	880	701	1247	716	6958	17982	866	13003	6128	5626	2589	807	7384	2262	959	740	589	824	1081	783	912	18695	802	730	1001	1213	816	615	761	3126	546	1054	1755	711	1247	739	1412	882	1064	794	698	1716	742	751	1035	1717	1009	1061	1499	1189	10345	1371	1745	1238	993	986	1235	1474	819	914	1317	916	728	1016	1270	1696	873	724	1278	1852	1365	1183	1116	1652	961	685	1633	1230	717	661	1306	771	744	919	881	905	720	1495	728	1051	806	1381	942	1076	1003	923	902	1196	646	1059	1099	869	655	1300	937	1633	976	1291	614	1332	763	1579	803	872	1343	929	1382	926	771	1215	1049	19913	934	3819	4569	6116	5802	4272	3899	5265	5305	5575	5728	5599	3580	5175	5150	6454	3225	4215	4423	7882	6626	5346	6113	5185	3068	10336	4108	5220	3742	7217	4458	6500	5581	6690	5187	3468	6151	3626	3840	7597	11692	7982	2986		4565	6153	4614	5106	3803	7857	6676	7213	6664	4654	5753	7446	5221		8600	7703	7162	5290	9628	4408	4309	140	138	5270	4630	989	5274	5487	6950	7101	9766	7330	7107	7748	7221	7002	6435	781	14152	243	4347	5218	9005	7026	10443	2521	937	4572	11985	6413	6220	10442	4280	1237	510	7921	6023	4945	6072	12171	47295	2457	62007	21661	2506	3016	209	8434	6097	6540	878	10723	6508	5439	7099	6735	5502	6958	5281	120	125	7942	5673	6357	6552	6317	9276	6057	6554	6169	10887	100	6842	7903	7942	7866	5317	8779	7629	4275	4763		9132	4544	5316	4895	5395	9185	9693	5013	5350		5089	3316	5178	4463	2611	5590	4899	6190	7271	5803	8138		3921	3684	4344	8793	7550	4032	4391	3335	4789	4176	606	4382	5044	5419	7240	6526	3251	4558	7276	10676	7596	59633	285	8491	8722	8004	7928	4720	4295	6136	4033	6175	5033	7832	6523	3468	6687	8585	5671	6566	5841	5995	5720	4666	544	3774	7899	5131	4440	6961	5669	31280	35952	38228	13293	7823	13336	5490	3412	7192	4787	6953	7365	5270	5175	6524	1028	5197	6145	5346	4872	5926	7166	6298	5859	5992	5412	2757	7246	14628	5461	5137	6519	8376	12120	6005	6643	623	9376	5533	13081	7459	14890	7225	9231	3162	3657	8471	8312	10121	3796	7810	5994	6977	5655	14487	549	10509	3686	4851	6829	5696	4945	7256	5176	5719	548	8950	9246	6017	6748	2693	35295	1827	343	3535	6903	4319	6619	3839	3907	11311	6012	5449	1234	3968	3707	5090	6131	4597	5613	5463	7785	4498	4229	8828	433	6527	9730	5089	12859	5694	8870	5377	3692	14837	478	5675	6721	4694	4546	4279	6366	5959	7176	5184	4825	6196	484	4916	5840	6970	8554	5191	5466	4456	4541	5041	3541	7906	4725	9234	5821	5992	6084	5911	5445	3133	6769	124	7177	6771	9175	9624	5420	4387	7032	4764	5208	5084	861		5716	3837	6977	4559	6913	3983	6222	4415	4221	4697	9418	5753	11027	9439	4853	5016	4808	5282	3198	8589	6316	8033	6605	4946	5581	4180	4378	5099	5888	77699	160	4427	8605	6954	7650	5980	5289	6515	4648	5958	1016	5656	7066	17136	8621	24806	13393	4210	10462	8657	7550	7819	8031	1037	659	9439	7586	9961	9292	6923	7548	8743	642	1559	9815	5887	5240	11783	68965	2121	1251	873	9199	5903	9137	6797	6402	5525	5324	6616	968	1441	7015	7155	6772	5946	6517	4203	5756	8115	6963	4922	7524	469	9288	8023	5850	8612	6437	4156	6482	7369	6450	5816	4651	4591	5232	4812	8038	4875	5515	7036	1197	5110	7375	3919	4913	3998	5412	5139	6588	3517	5045	1007	9483	4052	4914	4594	4284	4126	5561	4226	4524	3193	545	3465	4725	3715	3985	3771	3084	4320	5778	6418	4956	646	1180	5467	4708	7903	4266	5536	10994	4365	4426	3307	5059	3696	36813	50012	1434	4159	5242	3284	4136	5352	4862	4261	4166	2783	5286	3833	4944	2398	4695	9756	5570	5406		4471	4277	3410	5219	5410	4757	5683	5423	4993	1188	5627	8411	4718	3056	7265	7005	5207	4715	4580	1294	5368	3861	7967	6415	4629	4081	4395	4416	4966	7832	3451	4347	3132	4629	3827	4744	4808	3392	5718	8314	5917	937	2720	6945	7983	3494	6126	6093	5320	6664	5443	5688	6113	7434	3980	4735	4123	7033	4189	7631	6755	4305	5390	4228	6027	4706	5423	8048	5593	4845	4968	3236	3301	9880	2700	4647	4287	3313	3774	3937	4034	6132	4194	37028	3792	4536	6027	12584	4355	4335	2573	5443	3235	3820	3898	4403	4513	4682	2663	2220	2995	3243	6496	2812	3394	4311	5589	5804	4314	3673	4481	4791	3485	7003	4688	5561	5480	11970	3788	2945	3475	4400	5817	3637	2545	3680	7606	5377	5969	3867	2565	2976	3551	3133	4207	1913	6737	4067	5066	4166	5968	5702	10128	4465	6109	5196	779	3455	4062	5967	4942	5279	5878	3255	2944	4598	3154	5801	515	4527	3262	4730	3012	3314	4186	5832	4435	3304	3875	513	3874	4563	4858	3095	7554	3872	4294	3623	398	2232	6301	3633	2061	2416	2187	3072	4454	3159	3626	2752	33192	3069	3032	3546	4899	2827	3722	3822	2784	3608	2989	2549	2652	3147	3505	3833	2533	4291	5555	2222	3877	7190	3515	5003	1162	4711	5176	3223	8144	4254	3952	4465	4472	3881	5472	1416	4197	3739	5148	5208	3056	3643	3257	4071	5683	4168	3367	3325	3726	5040	11251	2814	7005	4558	4326	3507	48582	4211	4605	4593	4496	3682	3757	6780	7787	3435	5917	3365	7556	10025	4755	4057	5406	4987	3477	5009	5649	17702	6097	4222	5003	5731	4238	4387	5926	6381	6923	3487	3607	8193	2315	3262	3953	7263	5393	5210	6894	4323	3664	3515	3678	3634	732	3725	3052	4134	4252	4994	4158	5366	5896	2453	36242	1997	577	1687	828	816	406	3077	1111	1322	757	23725	2065	506	3432	1947	2255	1147	1137	976	677	2288	507	22040	1230	1170	566	1288	151	404	2900	1150	1300	1113	1977	1008	17027	793	1184	192	1055	328	1248	905	837	915	20018	30331	1091	2030	1155	1475	528	998	909	440	1609	553	1553	1571	1735	1288	345	1541	697	1565	730	2515	4523	892	34276	1480	4179	770	2725	1413	1743	552	2074	2166	809	28323	1407	823	2541	1715	205	3372	769	3996	1099	2172	765	26155	2063	1078	1502	1650	2853	2931	999	1485	803	1586	1151	1117	5237	2803	706	3112	2611	927	521	1852	1941	2240	1709	2634	4393	1179	687	2278	3343	2555	1592	1454	1092	2074	467	11883	3417	1990	2146	2115	1846	1699	6917	424	1258	2064	1647	1171	785	1934	1123	4130	2724	13599	2528	4263	1761	7676	29418	6488	3598	3330	1550	1956	1598	4400	4104	1537	18586	4476	2854	3356	6714	1095	4639	1143	2092	1923	2206	4445	1057	12842	2413	39053	556	2323	5991	1286	2537	2089	9540	8804	18882	5424	2704	3120	2844	1542	970	1680	2327	1649	2551	6286	3823	17227	4678	1424	1898	968	5468	4676	1191	1835	4347	1605	75190	5242	21865	2947	1934	3374	1197	1364	2169	2134	1208	10477	21003	6671	3704	2995	3731	1460	3056	1202	15823	10809	9221	5391	1701	25123	3114	464	2908	5062	1336	4757	3894	2688	2555	2960	5027	1370	4473	2134	1579	1608	7638	4173	8119	3963	7265	1514	5922	1902	11445	1343	10408	2142	2871	3508	4705	2254	1423	3030	1399	9027	3127	32194	3442	5353	5043	1328	6619	2131	5627	19356	5724	2026	12883	2937	4327	3884	5102	833	3220	2594	1445	470	789	2710	1256	9496	1113	7027	2775	2641	2651	6255	1365	56101	236391	61931	29093	6292	21717	4331	831	4283	1283	1821	1493	7776	4967	4869	2795	3354	1058	1375	8820	1975	121767	20751	76189	16623	5431	2144	7225	10048	1698	2173	831	3812	2842	7186	2292	4293	1370	39084	9777	776	2088	1671	2015	4521	2480	8921	11322	7593	2043	2210	4915	7632	1616	5426	2071	1159	1245	1690	2069	1164	1680	1720	1861	2661	3342	6919	2282	1140	1359	4074	1844	4089	2764	2534	15956	3201	143	2914	1657	2116	3938	1289	3242	1588	1979	1619	1885	3079	7456	2636	3051	2011	7249	5325	6839	191421	55133	18722	5749	2009	3689		1417	3871	2882	2133	6873	2869	13684	6489	2407	1448	2583	1400	3329	4604	2373	2652	1542	2693	902	967	1208	1891	3588	2668	19698	2870	2117	4573	3762	2348	2511	1689	3112	2414	1348	2822	1791	3512	392	2736	924	1772	1074	1491	2174	2980	2916	2445	3393	1915	643	183	1552	1455	1117	828	1018	2877	2654	1937	2528	1682	2050	856	14073	2880	2207	1964	2310	5977	1147	1662	1296	3107	1460	3568	26012	5352	4385	1980	2141	2107	2524	1834	1775	1478	1466	2820	2499	1533	12295	1992	1248	2167	3713	853	6824	1532	2871	2942	2000	1507	1924	2027	2313	2301	1450	2827	2809	1287	2718	2297	2952	2234	3548	2620	3866	1947	1869	2678	2410	3422	5204	2598	1596	1456	1687	14526	1813	2828	5280	5095	2012	2576	2375	2077	3120	106	3199	2761	2481	2205	2706	2496	3219	2692	3599	5778	2320	533	2832	4285	3305	3344	4607	2117	3375	3663	3745	3149	3539	3010	1547	104	2519	5122	3712	3422	2487	3009	3501	2074	1527	2428	1984	167	3598	4191	3771	3710	7039	1522	5966	4379	2901	10324	8068	3457	2593	4659	2098	2828	3647	8193	4337	5076	7637	3373	628	5017	7406	4774	5634	4375	2812	3240	2927	905	6509	4776	5359	7926	4310	5266	4210	3278	3760	5129	2653	6137	1029	7740	17597	4541	4241	4535	107	5019	5039	6494	7393	4189	5670	3099	4943	6781		578	7944	11198	117	6554	9084	108	164	16917	11401	5456	4083	8260	28078	13760	3140	3320	3122	70856	17177	233	63943	2162	14531	323	5965	11305	12122	768	17246	16669	11622	111	8242	20982		408877	133702	42519	17495	137893	65445	119	3567	4887	242	405	4876	7339	1165	5736	2494	9827	1159	5327	5424	9815	5423	4915	1191	4514	7845	4073	5583	8135	5830	992	1297	1212	1730	1316	2426	2460	3214	930	2104	3379	4395	66121	11148	1421	16672	4237	67263	15241	92978	21276	2087	1696	8741	1118	1656	819	718	1094	1971	2049	1648	1676	2479	993	4602	1795	3824	2654	1472	2554	3033	2236	1910	65292	14852	22479	5468	4537	1116	1550	3461	122402	31488	46636	11235	2063	707	3044	7525	5791	1686	1598	3968	1231	2084	2215	6819	2602	1588	9609	3389	3718	1969	4608	4251	2160	2417	1550	3144	2558	2091	9305	1671	3946	1040	1204	1561	2096	1200	1919	2173	1951	10607	2604	964	3376	1769	1621	3370	2291	2439	738	951	2898	3272	2063	2731	1581	2100	2410	1790	1293	2232	1879	1164	1303	964	1803	1902	2303	2770	2673	1933	1574	4051	1403	2423	2621	1900	2016	1685	1874	2537	2848	3640	1993	4087	1306	1670	1693	2008	1160	1482	1193	1874	1243	1160	1014	2714	2850	1595	1660	1364	958	1195	2335	1824	1645	2277	1961	2699	2509	1908	2784	1706	2467	3670	1224	2002	1461	2095	2140	1544	9956	5308	5676	2473	3207	1508	1883	1201	1249	1731	906	1451	1588	7353	9471	5098	2541	1125	2440	2587	2192	1487	1392	1477	1503	2144	1311	1758	1933	1396	2524	2502	3061	3091	2316	2610	2114	1761	1637	1683	1219	1110	1086	2124	1910	1712	7382	2729	2746	3746	1765	1974	2541	2555	1481	1374	1114	1333	692	1346	1582	1299	3096	2860	5121	4566	2359	2158	3553	3031	1415	1166	1822	1576	1079	884	3255	2687	1575	11000	5056	10665	3315	3129	2329	2521	2269	1247	1290	1933	1319	1121	1278	1987	2255	3595	4299	3124	3699	6089	4546	5124	19250	6166	6993	1994	1558	1297	1908	1197	1372	1652	1659	2994	2725	2056	5191	3230	2598	3175	2218	2796	1724	2608	1426	1679	1435	2719	1645	2764	2011	7108	4491	9712	5263	4321	7205	2449	2515	2363	1999	1540	2070	1268	925	2256	1464	2602	3056	2063	12140	7746	8446	4839	4900	4595	3108	3570	1735	2043	2189	2271	2831	2119	2287	2779	1314	3219	3257	1667	19196	5012	9228	10162	4646	2268	1792	1909	2910	2048	36525	31220	19777	20924	8994	17483	16002	10437	6095	4314	4151	2342	1358	2888	2437	10159	5062	10132	7522	3389	22400	11881	13633	12090	3039	38402	16358	8851	2846	23548	4881	35856	7665	52200	40961	16383	12293	5352	2817	3329	2247	1592	1685	1745	1822	2900	2873	4306	26804	7477	19690	16066	4888	47087	20101	9754	5576	8494	6549	8606	4894	16880	7025	11437	7137	6147	9155	5149	4416	3981	4311	3769	2300	2541	1294	1243	2392	2632	1357	10781	10960	4508	17652	2499	15522	15853	5322	11661	4441	5534	4268	2140	1603	1699	1612	1485	1133	2508	2267	2679	2712	1310	2516	2760	5179	3761	2791	8873	7444	4790	3409	2376	2221	2056	7059	5684	3198	10324	3457	8665	8121	4761	3761	2991	1857	1832	1127	2244	1192	1901	1300	1333	2591	3050	2379	2183	13567	20970	30104	7726	8504	4830	2922	1369	3417	2532	3030	2491	6434	4198	5466	4705	8763	9073	4325	4864	2921	3611	2462	1362	3327	2061	1866	1493	1196	12720	7854	9371	11901	39452	5994	58015	28910	36393	6616	6385	3271	2870	832	1330	1216	1947	1650	2851	2056	1946	2686	1624	1450	3394	2628	1794	1337	1466	1338	5294	904	3152	2556	6782	3268	100806	133621	46273	27912	14406	7622	4834	1841	1224	1270	1366	1037	1029	3038	2531	1693	3303	1739	2205	1851	1970	2166	3001	1807	2515	2296	1749	1891	2227	1113	4823	5394	2771	4860	2681	1891	1552	1726	2256	1510	1421	1328	1393	1345	1683	1788	861	1017	2443	1331	798	2858	2976	1081	3452	3035	1801	1736	1228	1781	1061	1506	1094	3219	3543	1845	1848	1063	1631	1781	975	14046	9490	8201	6368	98566	6404	5158	4998	4989	7029	3990	9198	9462	8244	8106	6078	8514	5995	6735	6233	4728	4956	6630	8275	8209	6241	7622	4760	9523	12178	5328	4885	6019	8821	8809	4971	11456	6687	7910	7429	10785	5723	5859	7388	6063	7337	6107	7704	6286	10206	4290	7137	9236	6572	4771	7390	5034	7217	5009	16932	7703	7553	12464	6460	8566	14211	6325	8500	13907	8329	12478	14793	8338	10576	8390	11039	6690	9496	8614	8840	12455	8054	7039	7873	7238	10655	11320	11752	15486	9372	14547	10853	12765	8204	13991	6765	11547	9895	12848	20915	23357	14596	9513	7466	12283	10946	16837	14238	12348	6678	11533	18353	11629	18097	17921	12401	10941	35682	12993	10892	10750	9801	9449	10371	13680	21313	19717	11927	18071	12368	8081	9161	10228	6899	10162	9031	19060	11072	12345	8798	13888	6372	7683	7724	12128	5939	6589	6517	12411	6481	5253	10512	11510	8306	7332	6975	6848	17075	13831	5425	4672	4801	3866	5586	3601	7841	7824	9601	7994	22848	32568	28333	14672	7610	13587	22216	25606	23789	37648	22044	26234	19538	34602	22932	25223	15895	12029	10530	8689	13235	11399	14761	13874	11318	12231	6247	12601	17420	28120	21079	35445	36415	32145	24439	22466	96215	18166	17164	13365	12317	9216	15061	10086	16421	17600	13043	10676	14551	12883	14789	11902	7509	16406	8916	16046	19317	22806	17652	18293	20255	13357	14314	7181	8442	10321	10761	8127	7696	13404	7824	7742	9436	8586	8451	9656	11913	9307	8379	10537	8227	15097	12905	13407	9872	8430	11197	9063	11100	8899	995321	61936	104149	3729	12824	6033	5508	5258	11464	10495	7585	11099	7415	13122	6710	2246	3385	5300	3403	5814	10897	6886	9728	3593	4206	3297	28438	17197	6375	10515	3269	15683	8424	9663	5745	10142	10220	12566	27018	17008	13442	8518	6749	13934	11931	6732	19438	19685	6684	10006	8702	6164	8246	6698	8465	10584	6719	17727	11909	31052	11129	13940	18000	54656	26540	35174	27556	14749	5197	21802	9849	25133	8000	23582	15890	9986	19543	19259	14494	18463	10240	9236	11065	13203	26027	12268	10630	408950	254439	205009	75856	28221	36534	16831	26430	24827	16831	20933	13266	19364	21387	9996	15312	27897	15780	43412	25953	139277	63761	75580	27117	19123	15220	12996	23599	8449	172512	78195	157247	53780	71604	185921	73374	43705	29018	13982	11601	14191	32643	24101	42560	15400	28590	9150	63816	63796	25329	55735	19163	50435	27785	29325	7587	123062	52125	64045	24641	68327	49463	34808	33285	16249	14782	9157	32425	16477	29622	16577	9746	25477	33369	57317	27654	28640	32619	38830	31759	17996	15198	19349	8180	19080	23444	56292	57422	16784	25319	14693	11563	11910	11867	24827	31475	16517	25261	19031	13636	10714	11335	14260	11870	6921	8069	7240	7027	11470	15605	10590	9600	15845	9667	10076	7282	24104	11924	13706	15509	10503	23125	12328	10434	10156	9954	4745	9003	6370	9131	8484	3856	12449	10709	7076	11759	7323	16753	26089	12447	8633	11858	7429	9841	12244	13409	7629	6420	19932	22275	17745	12283	11049	14720	5793	6468	10667	10901	6032	4658	10095	11221	10891	8961	13479	11399	9855	13508	6587	7627	15645	13033	13871	15647	7857	11631	6890	8292	4295	11308	6847	17110	7052	10015	12076	8787	7060	11505	8642	6912	5783	6898	6445	11016	5751	10188	7949	10644	5049	6861	8343	4046	11762	13385	5882	9881	11368	12128	8847	8681	5735	4132	6003	5636	11972	12083	6095	9776	8029	7741	5321	5926	8136	9909	5381	5084	5545	7035
120_20x_C-70M5D10N_P23_3h_R2	P23_3h	120	1	120	3h	sample		23	2			[20-32]	female	21.303	homogeneous	0.747811	2019-03-14	15:27:24	433	577	1028	1058	927	536	540	1278	669	719	1032	1043	686	924	1050	655	865	1431	1097	1667	1017	1117	1260	1089	556	584	713	501	932	657	594	631	568	727	538	737	907	600	922	818	862	716	916	799	848	623	584	767	941	649	861	1015	1021	714	536	598	1025	704	691	729	843	1453	850	614	718	957	749	648	734	534	1197	573	711	960	650	737	617	683	846	783	510	589	1047	803	825	921	757	955	680	944	789	632	941	854	638	725	719	876	721	659	566	724	609	542	720	612	515	768	556	692	549	821	777	883	713	739	727	625	958	619	695	670	678	750	661	1236	781	1087	766	1081	1072	604	736	676	511	585	1142	761	5610	925	653	464	661	755	608	710	513	688	1105	635	679	643	893	850	26779	6875	652	790	827	758	631	738	712	1049	896	670	708	1221	1004	12721	1014	602	720	657	671	819	439	545	689	635	700	747	1265	706	696	565	639	545	828	779	634	642	688	626	718	651	683	643	720	566	657	710	596	637	566	507	763	689	677	657	1438	833	733	573	969	617	626	941	972	536	529	952	677	642	693	830	595	770	708	650	953	665	596	480	738	616	579	620	803	928	746	660	636	713	798	549	1499	2853	1166	927	789	696	575	674	6285	580	562	775	719	598	515	608	911	639	584	618	671	665	662	696	703	779	622	713	596	670	590	653	612	711	822	625	6059	769	602	683	646	643	777	1118	486	708	1123	644	771	720	624	648	661	939	622	878	674	815	629	600	648	614	644	697	792	666	732	660	772	589	592	561	677	571	888	646	687	647	585	1137	702	725	7751	549	578	526	750	616	495	855	736	922	671	1372	483	594	598	651	759	647	848	689	574	754	696	685	530	1326	655	576	780	601	558	642	613	570	611	618	720	578	650	737	746	807	581	655	587	865	533	815	580	654	613	608	700	700	591	617	541	744	717	633	478	604	612	593	635	782	787	804	1581	583	567	686	550	820	836	712	790	613	662	690	509	700	810	921	639	964	564	651	606	570	587	714	644	834	727	441	753	525	1046	614	594	560	660	788	556	547	619	505	582	682	823	627	605	640	738	703	593	661	759	661	789	652	627	1003	726	636	697	598	593	655	582	526	673	617	590	714	680	572	598	692	556	437	697	581	671	760	653	553	583	592	660	557	617	639	939	1778	565	681	655	649	622	839	573	684	548	621	882	589	696	658	651	545	821	703	523	674	698	902	715	654	728	854	687	509	623	671	648	547	573	561	733	650	855	720	725	596	579	820	596	784	593	738	831	534	736	636	601	713	553	580	595	845	626	547	614	714	694	604	478	514	724	776	703	863	683	662	855	1137	823	1053	641	718	541	723	897	968	467	714	650	6013	725	1078	647	706	795	844	767	561	789	959	520	830	741	485	944	1249	692	805	496	654	579	630	725	574	603	770	549	620	652	912	575	838	540	652	700	626	813	735	804	556	708	703	641	586	496	522	726	619	725	587	724	631	521	497	680	720	628	618	686	874	631	720	556	603	615	757	492	622	614	624	607	755	910	699	935	638	690	991	730	618	779	748	586	558	811	1558	668	648	772	684	676	659	832	795	738	607	561	808	683	841	646	635	597	826	522	759	581	659	690	756	666	583	622	1169	597	734	659	606	792	564	679	653	1009	526	610	527	661	530	640	798	860	638	590	815	549	717	589	753	550	689	890	9600	3903	625	589	694	788	836	782	665	630	606	651	642	637	608	1042	735	656	654	686	571	602	559	614	614	590	613	609	595	639	589	1073	767	971	706	732	627	585	698	3757	728	704	634	653	738	1069	607	840	598	563	702	814	674	1020	767	611	540	644	685	592	882	509	599	564	827	669	532	525	686	538	695	685	714	625	648	699	1006	679	559	609	838	771	561	621	659	669	518	644	545	882	571	597	641	555	646	686	511	631	696	664	648	2107	627	582	495	907	654	662	732	628	832	614	664	742	748	800	3905	739	546	649	658	552	670	504	701	636	628	556	919	846	646	644	764	700	777	649	716	756	696	597	613	781	592	614	13467	752	732	582	668	544	688	719	658	489	618	909	503	587	766	823	590	710	697	723	620	629	647	747	801	840	501	661	486	545	1022	698	876	562	515	552	516	646	624	838	700	650	643	564	613	644	629	676	590	749	630	550	714	511	921	674	650	661	721	1462	580	580	610	549	485	747	719	1094	724	651	579	679	619	694	509	680	652	538	715	627	564	625	684	583	703	884	706	465	7462	572	743	703	5441	556	700	547	710	582	516	562	942	616	663	658	812	882	639	794	599	710	618	604	759	714	557	763	593	515	558	699	540	467	557	635	596	831	729	666	682	530	981	615	537	566	508	648	590	623	903	603	649	527	756	28739	812	2636	611	618	642	617	561	695	633	505	735	550	595	607	677	716	617	643	577	671	678	647	616	659	778	654	617	608	555	2493	702	641	824	651	587	846	663	687	651	578	531	580	549	632	794	569	764	693	774	668	591	503	768	680	672	562	615	879	1119	511	765	564	539	589	732	597	688	584	769	643	655	659	645	4057	654	477	590	582	573	599	639	791	766	597	529	495	1700	567	700	624	645	648	629	681	617	599	558	554	604	676	662	614	651	678	529	621	593	594	695	735	566	657	707	712	1202	769	540	673	576	576	665	795	539	515	651	677	646	581	771	617	764	583	515	532	669	605	807	730	736	558	670	490	14714	6405	893	528	584	610	549	713	779	710	748	736	639	673	449	549	790	640	676	804	587	637	518	648	621	634	586	763	604	728	656	923	850	660	667	669	714	767	671	517	630	782	596	728	584	546	586	611	562	647	539	594	749	506	693	631	772	630	556	672	903	563	556	648	722	666	727	684	728	586	667	532	750	519	550	604	627	554	559	565	605	750	539	747	666	592	715	1262	557	608	665	618	723	594	798	555	606	537	757	633	730	967	758	560	759	696	980	647	579	583	568	637	663	573	654	717	838	960	525	721	647	531	551	629	520	388	676	681	653	738	588	618	570	912	646	758	814	635	762	594	617	554	594	672	15658	3901	540	602	585	614	607	615	738	868	593	543	627	675	617	731	527	593	752	578	614	619	733	566	638	745	580	626	644	5769	531	601	606	610	743	743	570	945	613	624	605	606	613	853	674	689	610	565	691	666	641	553	510	735	787	581	633	707	11149	632	548	584	645	719	638	598	637	602	605	884	548	537	617	477	756	642	496	547	723	612	627	755	565	667	678	613	1853	626	744	699	534	567	674	1321	623	550	505	518	624	646	597	576	653	905	517	800	731	842	633	571	540	648	550	474	2155	599	553	574	596	603	604	578	776	658	600	812	755	728	659	645	461	664	615	525	496	531	778	613	492	643	688	462	28082	3985	2683	622	632	630	746	1066	697	2818	679	592	5291	719	5970	2811	500	630	691	683	412	15223	7787	695	637	654	586	11130	10976	645	645	738	1204	670	750	846	541	939	625	867	672	900	703	691	821	871	752	667	627	501	664	670	2083	738	707	800	767	1310	954	611	534	775	611	756	704	666	632	656	4832	6763	833	1136	635	1526	747	633	817	654	7297	524	524	635	592	464	538	740	706	958	613	628	8176	940	587	591	799	881	657	663	880	816	749	1760	612	621	550	517	731	644	627	686	571	541	1784	566	1180	1157	947	869	939	1293	946	631	619	3844	713	774	743	643	756	813	732	824	730	1004	1673	1116	811	1084	1120	685	626	705	1155	3558	1533	1016	1054	946	1313	692	1034	1937	633	492	668	624	701	497	778	667	1244	1344	636	1177	2629	824	635	4268	3870	1145	1604	3184	1659	598	1718	776	1350	630	707	593	641	644	2548	688	759	1473	620	983	815	878	713	8153	767	1119	581	1895	1534	507	2224	925	522	1888	1015	1936	1572	1229	1225	1630	730	690	598	847	1612	1653	650	1384	594	680	739	761	660	483	709	17866	700	578	1542	4363	1027	477	897	674	800	577	643	1103	666	716	1077	1025	1042	693	679	1357	2588	1041	2351	1723	1128	2010	766	1762	2430	985	915	26747	12372	691	4525	3247	1680	854	4611	2103	1786	741	634	846	737	736	1239	792	946	677	1832	1039	1178	847	780	655	923	661	769	696	529	681	682	645	858	928	1031	899	848	570	815	1072	717	1356	562	1735	929	914	1251	1407	640	990	1181	802	641	1069	716	683	1086	1172	1288	707	1992	653	924	1217	625	554	974	978	857	1668	1757	1855	701	619	580	1287	831	806	1413	1384	708	755	980	1012	1195	767	972	849	704	1747	2174	679	716	1016	711	1749	870	1541	1052	683	660	1054	2159	528	6095	891	902	1071	1044	839	9256	9157	945	14890	3286	15629	7739	9690	799	736	1554	3673	12563	642	1924	649	630	605	750	2560	5965	707	7767	716	700	522	756	640	539	1580	975	10735	5549	776	2340	1689	616	3638	593	1751	3497	2616	463	648	1002	849	657	687	6012	590	593	617	1135	962	1202	517	4990	558	919	801	730	704	1518	1439	906	1176	697	1113	811	1328	782	820	993	1264	867	1069	876	45144	761	1415	1106	678	563	1207	624	1388	664	663	864	900	666	9291	754	749	956	792	789	1210	1352	947	1809	902	4532	40162	1225	716	1193	1590	764	726	926	615	973	1138	654	684	896	1063	1087	1013	1503	898	820	745	649	788	1298	1021	1154	2580	1034	660	1874	1163	874	668	815	1114	1283	631	673	9669	784	6640	633	876	868	482		452	4919	10994	8676	5729	5368	7016	7573	8305	6929	14045	5883	7048	13743	8398	4393	5818	4395	7536	8214	6256	9928	6012	14131	18459	4858	5746	9091	5677	10108	5370	6093	7275	7805	5588	8552	8132	7111	6737	7372	9148	7003	4829		9453	3489	9923	13549	13369	8325	9433	9878	8286	4774	7731	5258	12947		6666	13697	10633	7131	7441	9197	13796			7698	10434		5650	8839	10371	5118	6673	6664	6852	5880	7445	4690	8098	687	12836		5524	3774	7424	8411	7359	2018	2427	9122	7640	8340	11724	6746	4699	952	557	8325	9891	9172	7303	11927	72990	2323	41245	36379	1488	5893		11513	11240	19150	1298	4748	11014	11115	9850	13702	12332	10838	10794	444	544	8158	9018	6809	8142	7969	10565	8960	6328	9807	15702		10391	10894	6729	11354	9985	7511	6706	6183	7722		7750	13226	6690	7335	4673	9921	7615	10556	5783		5882	6942	7416	4708	6013	8406	7145	8201	9720	9125	6167		8852	5575	5704	4683	7988	5284	8076	3949	5002	5505	952	6509	4738	5194	5239	8187	4105	8518	5900	5887	6828	37645	888		5892	4929	8459	6441	12226	5605	5452	9084	6615	5120	4832	5734	12036	8918	8340	4404	8821	4789	6946	6311	445	5424	6012	4840	12096	9226	4981	9766	9074	6318	5106	8165	10868	9465	8001	7733	10061	10510	10465	6799	13724	9690	804	8936	11494	5028	4825	8529	4965	2257	6208	7914	6367	7597	4149	7565	8696	9406	6652	6734	11953	7547	7537	711	7839	9377	8426	9446	5520	10232	5909	8972	2884	8781	5387	9341	5252	12941	6689	7182	8749	8231	883	8820	7118	7988	5935	8222	9283	5558	8052	9590	488	7295	6078	9282	6170	12249	11593	1492	745	5765	8146	7190	6706	5953	7400	6422	6590	5747	844	4291	7021	6789	6566	10505	9626	11792	7820	7621	9420	6500	844	5416	6409	7829	5994	6396	4889	4670	9961	5160		5038	4025	5292	5065	10407	8457	5306	5438	8022	5759	5297	650	4047	5260	7771	5547	6729	8430	4811	5880	5160	7059	4937	3778	7008	4647	6457	5161	6947	3818	7678	9672	642	4795	5284	7448	5402	5636	4212	4934	6690	4181	8742	2704	301	7051	6680	5274	4666	4381	7878	8886	7490	6778	2790	5999	7119	9550	8607	15328	5954	10986	11892	1008	10654	7223	16928	6452	6206	5221	6786	4169	4273	7058	60867	360	4352	7317	14090	8617	6911	5924	5658	7831	6571	1617	1476	14870	7685	7423	38558	5639	6948	8256	11988	10564	9084	9005	1819		13063	6947	11957	8835	6439	7476	4953	985	3850	5851	9051	11657	26675	27183	1570	3215	772	7054	10337	10234	6968	6892	8297	6686	5997	711	442	9233	8061	7490	8299	4710	10307	11671	12452	5267	10152	7809	931	9189	5448	8265	8303	6906	9119	12255	7048	9826	6536	14155	8939	5137	5012	5677	8253	11072	4750	2948	5830	5643	6431	9068	4005	6050	6153	4885	4919	3961	1320	5795	5740	10741	4588	8063	4542	6287	4231	3500	6806	511	5389	5481	5930	6475	2120	5243	7111	5169	6713	4111	548	2046	7366	7347	5570	5977	3906	11310	6077	6838	7366	3806	5796	26495	58041	1910	4071	5652	8294	7696	6255	4589	4823	7438	4685	4441	4629	5238	4991	15223	7886	5245	7222	531	6546	4526	6393	5265	3908	4426	4198	4277	10092	1028	7698	4551	4519	7106	5189	5888	4009	4808	6525	393	3688	5253	4213	5551	10203	7376	5323	5519	5222	4451	6328	9751	3981	7370	6506	5205	5800	6631	5478	7681	5221	1266	2226	5961	4848	6081	6421	5107	5689	4599	5848	5115	4759	5194	3597	5785	6002	5792	4216	7870	3446	6642	19784	4295	4594	5629	6146	3982	6784	4795	4518	5578	4795	6413	3564	4307	4392	4485	4021	4256	5511	5464	2927	49235	5528	5127	5746	8793	3833	5048	7931	6429	5565	4569	4478	2663	5441	5458	3847	3977	4707	6284	3801	4901	4503	4697	4600	4550	4090	4081	3372	4074	5248	3186	6707	3376	3478	3356	4067	6041	6320	3034	1960	5459	4034	4705	5086	4982	3873	4465	3321	4524	4020	3083	6023	2019	5568	3995	3012	3909	3807	2953	5721	3957	7594	2622	1057	3935	4966	3747	3362	4351	4712	2803	5233	2984	5464	3599	352	4272	5430	3463	3641	4881	2746	2946	3524	4133	6457	1392	3560	8715	3974	3757	3985	4716	3094	3097		4643	4759	3808	2871	3666	2866	3786	3906	2881	2463	3071	10388	2625	2185	3104	3713	2628	5170	2119	4294	2771	4267	2987	3476	3457	2878	2797	2741	1842	4501	4725	3095	3571	3863	3534	1300	2490	2049	4057	2600	3012	5536	2154	4399	4344	5709	1459	4460	5506	5447	4506	6038	4133	2603	2408	8058	4438	9375	4675	3816	6390	5313	4638	5161	4465	3217	3060	78674	4587	4844	3709	2656	4715	4433	4419	8226	4071	3943	6308	3739	4460	4765	2940	3178	3576	6683	4582	3603	22020	4669	4643	3523	2564	4337	3918	2136	3347	3218	4780	4663	2827	5283	3874	2677	2463	2956	4081	2468	3445	2370	3514	3728	3739	3400	3521	2841	5343	3712	2361	5333	2873	2972	4344	6017	4117	2709	4440	2195	1049	612	3556	1030	2046	1151	19325	1815	2334	3110	1542	2045	3136	2655	1191	831	2228	815	1601	2102	2423	717	2300	898	1524	2878	1471	1869	547	2097	649		625	2152	395	2898	1229	2640	437	2899	3757	28462	24672	2734	4388	782	2188	2018	2393	1214	1028	3205	365	1441	1647	2074	1639	1148	6518	1236	2990	1216	4585	10309	1340	28722	3451	6078	1306	6234	2743	2521	803	3814	4809	1786	11349	3143	1501	2060	4033	1660	3615	796	12824	670	6217	1263		5284	1697	4233	1804	4766	4521	1591	2875	1316	2297	2318	854	764	10002	2028	7546	4762	2805	1480	2663	984	3602	4978		5306	698	2675	1936	1946	4849	765	2942	3401	1726	767		4206	3946	2316	1788	319	5302	4380	1884	1595	5107	1541	2873	917	2838	1004	6989	2821	10351	4543	4980	1199	1967		5541	2225	3286	1598	5439	1258	4560	2968	1013	18715	2833	1634	4690	4605	2061	4185	1110	1690	1216	1652	3640	631	9523	1718	19144	1506	2863	2605	551	1907	662	17517	7238	24016	5859	4300	3052	2209	3034	458	2811	2187	4715	3676	5224	2263	3624	7076	1903	3386	993	3320	3911	980	3142	4005	1531	27746	2476	7057	1801	1606	1268	880	2616	1186	1425	491	721	17129	9330	2871	3965	2870	2056	3928	1443	13687	6478	5107	3700	1765	815	2384	1394	6844	5941	1530	4483	2385	5541	1922	2661	4412	1512	17600	3867	3204	2562	8029	6674	6931	3119	3444	1986	6586	929	4209	2173	4289	1363	4288	1269	1251	3474	1072	2675	1163	5680	954	12814	2595	2292	5688	1038	5855	1987	5876	4454	5872	1444	1398	2130	2326	854	3088	1201	2834	1968	2825	727	1329	4392	1646	11727	3903	4323	5087	5020	1207	5650	2030	31542	109301	35813	17003	3798		2975	1772	3873	2440	2736	1563	5169	2599	1325	2286	2557		1742	7025	1799	61410	18150	42255	11634	5448	3291	7564	4614	2964	2683	1636	3149	1479	4948	874	3054	1914	12516	3933		2921	1302	3516	1903	2966	1735	3220	2195	1138	2727	2249	8430	3801	3186	1605	2493	2849	1534	1313	1333	2209	769	2007	3075	1331		3107	1110	1894	4153	2916	1686	2353	1550	14274	3909		2030	1588	1643	2196	2507	1961	1117	1747	1642	2525	2620		8345	4956	2709	3920	3545	8959	273196	71518	28527	7488	5293	3542	14962	2893	3567	3893	3492	6091	2799	7134	6246	4710	2030	1547	3808		7839	4036	3938	2514	3406	3745	2262	2616	3455	2553	4813		4200	6987	5330	5487	2570	2230	1855	2122	3302	1652	1504	2232	842	257	2368	2143	1908	1936	1954	2355	3294	4836	2612	2365	2398	927	9730	1596	1881	2420	1600	663	1936	1474	1054	3573	4114	3107	5328	1075	2599	1033	3798	3009	2050	3757	2056	918	4166	1533	3400	33662	3364	2126	1893	3460	3951	2784	3567	1675	2132	1306	2733	2249	1112	7116	2377	1924	3572	6894	3623	10644	4597	4702	4530	2057		3095	3666	2326	2211	2220	4973	2745	2553	4577	2451	1298	4487	606	3374	7146	3384	5889	5568	5683	2867	4552	3487	4600	2583	3541	1648	7086	2201	7443	3421	2997	1762	3358	3289	3843	318	3114	3254	2883	4792	2529	3207	9083	4474	4321	4695	3414	14198	5731	5458	4013	3043	4714	3799	6044	5533	4515	4212	5272	2181	1964		6227	8898	6077	5967	8043	2719	5247	2722	3276	3387	2372		4826	2509	2966	4809	2337	2029	4969	6943	5465	9228	6268	3789	6542	2464	2424	6062	4206	4238	5041	4680	3957	3422	3399	8124	5708	3739	3947	3066	2920	5872	3055	6276	7759	4569	7487	5509	4706	4753	5781	4212	2577	2306	3927	4101		8704	5570	4171	6610	6586	5742	4539	6366	7418	6263	4431	6413	3296	4282	8604			9289	6404		8581	7603		25401	12363	11576	6691	3814	250	49630	1685	3137	7667	553	139492	25929	621	167098		17569		6572	16034	21238	787	24317	37588	18052		11047	29206		49170	41682	28051	324	10789	21397	3835	5818			550	6605	7327	2502	6199	2837	6217		6006	8266	4515	4422	7156	1025	7323	5590	8025	7987	6797	7107	1519	1440	1056	1223	1180	875	2326	6199	1852	1759	1763	2595	39424	6972	1094	9487	3115	52088	11866	58226	11178	1836	1694	9869	1521	892	953	845	788	1458	2319	1121	3353	2336	986	960	1036	2290	3382	1550	3754	3033	2076	2248	52337	12454	17362	4812	3634	1753	1372	2146	119442	25488	40832	10166	1731	1345	2013	7128	4345	3060	1870	4165	2053	2443	1549	5770	1627	1859	8799	3825	1153	1175	2661	1692	2900	812	1317	2309	1480	1960	9170	1457	2947	1009	716	1384	1889	1590	1864	1168	2331	7869	2497	1415	1137	2099	1105	2293	1324	1521	1398	1261	1509	2412	727	1283	1184	1701	1609	1504	1197	1518	1789	1032	1996	1243	798	965	994	791	1327	1083	844	1648	783	788	1132	1122	1064	1435	1775	1171	2558	1994	1297	2175	916	1082	1374	1839	777	1717	839	1450	1342	1101	1154	981	1624	994	1059	767	808	1331	1321	1769	1797	1734	1200	1805	1549	1475	1474	1160	1916	1589	1382	680	802	752	1490	1484	7977	4912	4270	1574	2193	1419	1459	1453	795	865	824	1500	1365	4204	7086	3213	1467	1669	1497	1789	1726	1569	1097	1102	1412	1751	1376	2382	1951	996	2190	1590	1793	3327	2205	2802	1837	1328	1158	1359	1617	1121	1243	1001	1470	863	5235	2890	1688	1521	1655	1367	1260	926	1441	2544	1240	1020	2448	2404	1357	1934	2305	3410	2795	3067	2841	2210	1967	2657	1788	1360	1032	1404	1776	846	2073	2638	979	7406	3542	4598	1285	1209	1098	2345	2162	1573	1735	2015	1214	1134	1726	2191	1304	4716	3586	4727	5158	7309	7927	4550	18766	4906	1548	2396	1561	1521	963	2346	1192	2545	1357	2789	3142	1457	3959	3532	3491	2816	2592	2016	3017	2248	2353	1855	1793	1764	1549	3608	1213	12495	4103	8166	5635	4553	4502	2965	2351	1327	2693	1656	1856	1913	1376	3212	2288	3196	3596	2292	17911	10189	10760	5400	3465	3350	2172	1715	1530	1346	2132	1927	3081	3041	2368	1920	1247	3746	3492	2022	20099	8642	9195	9961	4312	4416	2186	2080	4687	1874	52123	62189	19189	18386	4199	26355	25701	7503	13163	7460	3304	2272	1693	2349	1182	14788	2510	13260	12447	5203	33566	9580	20098	13177	3641	37453	17982	7870	2557	37076	11403	68908	12159	90580	65962	27629	15672	6583	5161	2743	2651	2332	1749	3445	1265	3615	4275	2471	35446	40846	34194	23685	4954	60280	24858	11675	5935	9497	5395	19692	4025	32504	6650	19523	23481	2665	15217	5203	5475	4264	1393	3693	1791	2071	1524	1796	2105	2360	1844	21930	14438	6601	24736	6471	17783	15712	4467	13732	6959	5078	3176	2915	3137	1599	2195	2030	1560	3711	2314	2736	3911	1842	2813	4511	5892	3577	3530	12760	19739	8804	4534	2014	2739	2115	7300	2803	4805	8819	6519	7529	8616	7147	3122	4838	2108	1258	1394	1230	2230	1632	1266	1013	1754	1928	941	2079	18788	6963	33857	3798	9643	3474	2227	1299	4024	2448	2250	3201	6432	1474	6113	7448	7956	8051	4431	5250	2717	1897	1413	3369	2688	1745	2982	2258	2253	20769	14599	13278	19156	58133	5819	69917	26520	42343	12313	9864	3312	2657	2439	3744	4202	2598	1811	2930	2466	3764	2189	1776	1683	1126	2150	1577	1430	1362	1401	4385	2812	4375	4564	11014	4262	135171	183044	76492	49791	23605	15796	3893	2503	1730	1868	1847	1304	1107	1973	2258	1273	1687	1754	2036	2283	1838	2544	1605	1627	2763	1869	2044	1201	2077	940	6435	7187	4882	4796	2820	3024	2339	1536	1513	1646	1256	836	1321	1078	733	959	970	1157	1191	1527	1146	1723	1138	934	1527	1222	1015	1106	999	1234	1443	1877	1370	1483	1675	1448	1488	1413	1562	2219	2842	10437	6965	8283	6393	171970	9800	6952	9095	4196	6258	8992	12303	7682	5323	7602	14710	10006	6046	7173	10066	8593	10293	17586	10446	13975	12894	6909	11434	11102	5903	10018	10391	9934	22895	26690	15307	24833	18076	5909	17036	10880	8696	12775	7136	10086	9943	6235	5730	16526	12314	7944	9170	10326	10469	16607	12201	9915	11248	6976	15041	8450	9546	8707	7814	15052	9711	6515	12122	5384	15451	17535	8562	11122	14333	9644	4810	10823	9405	8756	9603	9684	8043	9751	10610	5519	10195	7612	38734	19202	10502	8986	10958	18011	19306	10643	10089	7558	17203	29931	41905	42903	26751	14269	10988	12692	9531	15697	14436	11728	14784	18660	21731	32541	39913	26028	22953	13242	52864	16443	16399	11253	12124	16734	12122	20748	23907	24142	19542	16778	16151	10659	15457	12068	13723	9607	15540	16152	17874	14820	13674	13868	20097	22401	9560	15232	10261	9838	16718	11532	12372	14039	11010	10276	8045	8051	9714	8357	6810	8046	10244	8696	5809	7690	9367	5860	7855	7659	10465	12848	39226	36973	36995	30821	8740	7855	19549	19533	40953	28466	25047	27804	16444	25308	22990	16508	15103	9743	4440	9007	10763	12410	12143	11950	9240	10881	7977	10792	24364	34978	22802	34968	26179	33560	23212	19000	208423	20823	13849	12622	16309	14587	9963	11575	10715	9999	15278	7020	11243	12748	9613	11242	10833	11643	14975	14184	21544	19886	26789	21359	19386	14278	13038	19009	8325	9872	11845	8382	8194	13974	11569	9496	8107	10220	10014	8971	6272	10325	11177	9249	9901	16024	15188	14185	16208	13194	10157	12637	5614	16982	2387634	106401	182805	9216	20888	11054	17456	8114	46421	35016	13302	10624	15077	10449	4278	3509	5614	7778	8078	14094	20446	15331	19633	10537	7766	6674	24621	14888	5302	6210	10781	9329	8505	6914	7106	18494	17772	18377	36669	22420	9189	14607	9071	13594	11283	6714	25058	17817	12307	10772	9698	8306	12437	18703	11243	11686	8859	15847	15468	34412	29944	14499	20805	63187	27424	19896	30700	17774	8209	23883	7422	38115	19902	25935	13145	27922	20543	15453	22662	10275	10165	11107	5136	10106	27886	20914	15814	649720	318154	342949	118576	38760	52574	16162	43707	16039	42926	32325	19972	26877	27853	17076	10126	33490	23890	63013	33123	216344	91599	112538	54942	21564	29332	13126	29437	10370	245862	113174	202086	52657	99238	326305	129996	82770	33631	19449	9622	25198	19291	20852	34524	34230	33341	9818	90256	83182	44443	111119	31334	107092	45260	41330	9497	112383	60210	88340	41781	138212	71783	57560	37288	36609	31504	9785	40006	18939	46094	19003	14500	20511	26750	58602	25668	26183	34574	50218	27471	29618	25805	15942	10725	40892	60634	10668	50887	13680	33383	24768	16648	18823	21982	45055	42967	26642	36159	20980	23443	21255	19026	23031	10596	16286	8994	15919	20841	28803	17698	31949	18454	24372	19648	21551	13457	16318	22875	19766	36141	30733	17799	15535	22198	28764	12203	20583	12394	6239	19383	10119	10944	16352	15616	13150	11089	19891	11721	13097	19410	11598	13869	19989	10570	15387	13122	16675	11759	7952	9778	7580	18641	13942	18472	10757	16121	12474	9605	15527	6725	9549	7678	21093	7933	19569	10127	12498	6832	7579	11999	11291	12478	10827	20084	9744	8976	6235	9047	10411	16179	10760	11582	12188	18002	11178	11574	9577	18241	11365	9579	6523	10992	5635	7667	19158	11611	5737	18309	9473	14151	6653	7957	5947	10484	6940	9208	10853	13262	12659	6248	8912	6273	6900	6611	13052	10659	7472	7111	7255	12093	9261	5541	11688	8258	10910	6735	8721	6017
121_20x_C-70M5D10N_P24_3h_R1	P24_3h	121	1	121	3h	sample		24	1			[20-32]	male	22.1605	heterogeneous	0.823817	2019-03-14	15:38:35	559	586	1000	1255	835	1454	1013	1508	1180	764	734	1196	1202	1192	1052	986	697	952	1258	1259	885	1289	922	791	726	692	1202	786	1228	1033	933	677	890	1374	773	1338	867	873	789	1254	941	804	964	922	1156	726	653	1938	794	1002	1061	903	1004	662	594	1407	796	940	587	1007	1096	1710	982	631	727	625	1014	791	999	703	749	885	1037	1236	707	775	1222	813	644	1011	941	1287	909	657	985	862	1157	708	1249	1820	1190	1427	1298	1263	1041	1029	758	780	1051	771	994	1015	745	739	1223	773	739	972	859	1112	663	1399	889	1012	1199	1140	868	840	1086	630	1131	1322	695	1019	632	721	1373	1017	1201	1170	2340	1272	1006	952	867	1196	877	1041	613	752	853	992	645	802	793	696	639	893	802	840	1127	881	1191	992	28147	7793	794	670	725	758	680	915	910	867	740	630	915	615	789	14205	559	698	535	869	712	1314	830	1257	952	789	664	618	920	774	584	676	777	756	765	795	829	824	536	705	704	757	589	804	742	754	566	683	777	675	893	613	1013	602	720	660	1385	664	694	875	701	749	636	875	764	637	785	785	791	960	623	1092	669	717	662	650	766	654	587	651	596	715	779	717	675	1333	872	655	703	756	852	848	1597	849	834	688	829	701	551	721	670	633	870	606	730	821	718	578	591	643	563	632	836	931	555	669	745	656	496	610	588	647	619	708	573	664	608	629	795	614	799	699	816	646	629	647	733	657	759	630	653	620	674	591	815	639	612	737	541	639	650	514	729	644	661	755	769	701	892	718	666	799	722	801	675	769	611	613	779	780	788	853	727	650	734	526	635	659	698	697	630	796	754	684	691	1101	671	680	710	656	828	882	526	545	722	670	480	871	700	2230	639	594	816	753	1101	891	586	663	714	585	622	706	694	569	807	849	741	851	810	681	527	691	645	689	659	753	853	749	953	690	725	538	1688	748	622	765	543	689	669	736	754	685	1155	664	584	715	624	727	701	708	767	566	626	934	638	704	853	1247	809	770	692	704	658	716	566	606	557	865	798	661	547	590	735	766	757	629	603	925	721	863	591	944	692	628	557	680	638	863	657	566	665	727	733	609	697	582	795	772	624	599	721	570	605	664	727	524	679	750	671	930	633	751	631	655	767	601	686	629	823	865	650	763	710	854	834	703	687	772	945	1173	660	753	868	757	703	685	796	699	715	963	639	874	631	724	586	760	778	654	715	624	796	583	663	701	566	765	644	604	644	613	887	940	574	743	627	595	613	826	777	676	737	736	848	635	895	662	659	638	695	685	619	562	930	736	622	694	696	679	512	686	498	665	687	829	943	635	716	698	716	735	784	1125	614	641	692	1322	631	722	648	1177	880	693	925	697	470	1035	662	714	821	762	843	651	623	868	581	628	785	661	654	2070	751	959	807	650	654	721	564	932	726	689	691	735	659	623	739	575	810	791	991	688	824	561	610	513	640	860	618	1026	502	641	602	623	780	739	878	679	546	779	682	557	648	694	830	758	480	733	867	927	723	661	591	676	925	891	638	699	661	569	783	791	860	595	680	645	926	611	640	480	648	1375	906	713	760	973	930	692	652	750	660	884	700	722	785	606	783	593	645	764	715	860	743	883	697	864	809	770	711	741	652	622	650	698	1098	640	611	748	619	643	781	701	762	759	896	705	820	826	755	609	649	740	689	668	724	786	662	598	8526	683	607	588	925	897	566	657	659	588	793	694	722	640	744	765	671	664	797	712	883	750	707	771	966	626	883	723	835	1346	597	574	586	704	664	688	832	739	806	738	927	646	766	913	1252	720	795	863	883	771	631	784	566	982	578	625	792	656	811	804	481	659	545	710	536	550	600	583	677	683	773	768	666	976	769	730	757	608	1071	845	672	688	816	517	575	1082	931	708	683	664	643	708	789	719	798	647	804	806	759	677	1839	901	645	725	598	850	573	724	912	1218	763	978	1103	794	861	4586	1040	1130	632	826	674	609	753	611	702	843	554	828	652	717	650	716	664	737	568	587	788	600	659	673	590	499	750	845	744	862	824	936	795	840	670	817	741	678	759	771	1044	771	882	655	623	736	894	638	471	667	719	733	691	695	671	712	679	753	568	636	776	748	761	673	790	649	730	812	682	672	736	1056	699	698	580	650	657	649	720	833	659	726	545	631	730	650	749	776	690	640	790	708	842	727	648	649	606	947	842	554	675	654	697	1085	587	756	668	720	1101	548	786	599	727	715	580	644	770	901	649	852	661	682	951	637	676	553	958	678	657	742	688	513	642	618	675	607	788	638	777	686	662	597	773	860	723	729	786	614	757	709	986	525	543	596	689	897	700	559	763	701	635	777	629	626	687	625	618	880	720	547	837	821	1508	667	682	1266	702	583	602	608	587	657	613	538	616	839	660	548	750	715	625	650	708	783	767	636	847	698	725	675	780	824	602	1370	812	574	848	660	647	713	663	754	826	733	658	613	945	1273	727	614	1026	732	649	616	686	761	863	536	604	816	602	682	535	923	638	803	560	715	873	912	701	624	551	609	631	706	845	653	612	574	741	834	630	901	731	490	806	1811	679	657	805	785	617	725	809	544	641	658	648	588	707	697	1106	593	560	832	864	876	937	720	762	714	751	534	1073	930	769	806	1018	627	692	738	792	803	874	693	790	909	685	688	662	827	741	645	665	862	687	581	682	623	663	739	579	789	14905	629	797	538	614	801	696	605	699	733	637	619	563	765	751	706	565	724	582	598	756	651	734	929	854	975	667	609	687	728	777	728	877	640	642	741	619	712	642	793	732	574	666	716	619	807	856	580	693	854	709	596	601	479	734	664	851	633	713	748	585	843	657	851	655	789	709	807	647	687	939	726	768	482	629	826	688	659	520	693	750	1321	556	685	802	662	980	647	717	606	743	695	913	566	699	671	615	696	592	699	819	573	593	537	896	631	530	515	641	791	677	825	869	979	726	685	819	833	734	663	598	898	632	564	844	561	706	738	537	627	697	755	716	671	660	770	621	1155	551	623	701	679	876	991	6417	615	729	950	628	571	647	608	576	589	914	8097	841	689	615	646	554	853	695	690	699	545	660	566	535	632	888	667	7258	470	744	673	520	760	776	698	768	713	589	579	527	635	798	586	911	699	662	704	603	744	700	642	724	703	614	551	780	8552	759	773	664	599	696	840	686	540	829	634	882	583	636	669	689	727	564	717	612	727	674	559	513	783	717	627	693	1348	632	710	668	607	649	557	644	682	594	721	693	566	652	765	663	545	646	471	563	793	610	738	677	613	796	722	747	1483	781	744	686	663	620	786	856	589	675	785	708	751	646	656	807	657	627	794	911	806	715	646	616	1013	673	669	634	10380	1524	2909	649	950	606	748	717	610	2393	530	691	4326	844	5113	2099	727	638	588	680	307	10009	4250	670	773	786	626	695	756	860	653	734	1212	907	882	1297	545	793	734	776	640	655	833	632	735	742	708	1129	729	718	1116	477	1163	758	536	818	1378	875	756	600	640	804	772	689	549	984	702	820	606	678	541	1617	588	1224	1102	1173	1171	698	580	651	714	1170	1679	525	1318	2448	1263	1945	883	888	5574	907	630	1337	845	1113	1499	883	665	1550	620	1797	822	1093	894	554	873	1416	725	1426	562	673	669	1404	2183	1475	846	1708	1381	3749	3157	1283	833	623	1818	1127	877	744	1136	531	1085	2006	1679	968	3984	368	1052	1747	943	1274	1168	1929	672	630	1602	2112	1153	2337	3716	2055	3408	2899	2287	1477	735	2122	2409	1850	2872	812	1718	2779	2552	3244	2647	1276	1395	671	1241	2045	1792	2626	1932	1473	2023	3002	1695	1816	676	701	1099	1634	3327	1738	1009	1968	1933	1494	877	3109	1364	680	2224	693	1429	1165	2743	637	4468	2454	791	1251	685	1957	977	3208	1216	2322	3156	2127	845	899	726	6652	2046	2143	2041	876	2303	1043	3002	935	1185	29249	730	765	3386	6108	1494	15532	1722	682	2363	730	1726	3147	1612	2271	3156	1870	2133	932	953	3952	7538	1119	612	3049	1495	2932	805	2249	2593	2626	864	43905	732	628	5333	2043	1996	2058	5040	2190	2186	728	1332	1528	719	1447	2158	1603	2520	2100	889	1121	3008	1900	798	759	1562	1223	1044	1520	989	1428	1716	2258	592	2681	1302	951	2585	1107	654	964	1034	1506	1443	1929	646	1790	926	964	723	686	657	797	900	1151	817	990	1098	2162	2566	888	1591	1694	1239	1501	785	748	1998	2353	2143	1993	1815	5958	657	1664	2638	1042	869	3181	2982	2027	1551	1170	1019	1428	1398	790	1277	1595	1595	1067	11131	800	785	1884	729	1712	1068	1421	1666	623	538	764	1686	598	7447	822	1182	1125	1643	2620	8618	9052	1771	13950	2500	22666	10724	738	636	1869	640	4616	18790	637	8199	657	586	674	691	1710	10527	928	3424	698	655	739	628	623	816	924	673	1684	7397	783	11146	636	55881	2751	632	7137	4083	702	1897	660	1241	1988	683	708	16523	536	10591	470	1081	815	805	2280	2889	586	2094	921	767	1178	761	891	1277	1712	1469	671	1694	1247	1140	1118	1087	937	879	882	1143	40239	815	880	1118	1564	772	1093	851	1527	815	1144	715	721	607	1061	938	936	926	669	666	839	1008	972	833	683	5425	35141	1250	1008	773	944	887	917	865	788	1024	868	1005	695	1193	918	841	677	796	633	722	1383	841	1451	997	1017	765	1836	765	600	1139	823	1078	741	923	874	977	1027	1159	692	841	1221	843	1041	1065	972		2157	13121	11400	8711	10300	12689	21484	8609	8852	10641	10898	11743	7684	7853	7635	20388	7258	12981	11296	6544	15143	10641	10269	15765	48826	10706	7052	10655	12302	9027	10311	13094	14976	8666	11090	10888	10442	14780	7083	11920	15482	11312	10011	522	12816	13151	11990	7974	8811	22777	8365	9401	9878	11574	14232	8389	12752	366	12723	7437	18227	11355	9051	8302	10006			10292	10861		8018	11745	16640	8983	12112	7563	10528	13440	12034	16788	9093	2037	16802		14254	14795	11440	12542	14571	4561	571	9140	9017	16493	13527	12880	11549	1967	910	9121	9312	16449	8826	12705	165989	6723			4442	8245	1427	11713	13338	10131	2331	8607	10204	10469	11972	5955	18495	9972	9773		466	10819	7615	8407	7319	13057	8488	8626	8443	9916	13135		11577	17393	10132	11095	14120	7893	13903	9209	12212		7045	13904	14055	12506	6040	11173	11853	8900	7129	1036	11926	7228	6417	8902	9261	7798	13495	12492	7454	9278	8456		12194	7562	7833	4973	5807	9628	10846	8556	8785	7203	1076	8185	8553	12622	10833	9295	9372	10412	9178	11290	10394		741	286	12487	8983	9727	6647	11845	11054	9394	11059	7471	8560	7714	11040	12230	4764	11324	5909	10182	7746	7883	8997	1350	10911	11268	8514	9593	7169	5970	11388	11878	12941	7618	10531	8430	6839	6177	15085	14497	11256	13482	13646	8097	14572	1177	11557	14736	12181	7622	10616	14517	9182	13603	14672	14729	10180	11204	11610	11029	13228	10124	9099	9849	11392	10674	1702	6342	10479	10625	5689	16752	13142	7921	9754	4995	15558	14675	11111	11399	7688	23092	14187	9456	9925	336	11220	11228	11024	7655	11334	9825	9721	15117	13639	2624	7675	13843	5459	10338	12738		7237	769	15458	10773	13151	9879	10762	8537	9106	8627	7825	3229	10208	7630	9951	7865	10482	5970	8670	12505	8579	8987	9537	1211	9103	9315	14251	9440	10585	9489	10793	9485	17266	509	9607	7828	10823	6698	8795	11259	13339	12748	10516	8972	5889	807	5574	10073	12679	8153	9557	6586	6006	10519	9066	8849	11767	14454	8229	7962	6164	7535	12413	7852	9192	6025	284	9602	8801	8464	5942	9125	6855	8506	5630	10323	9656	2558	555	17238	8967	9340	11291	6393	6572	8650	8009	7008	12674	6635	9738	4369	11258	7401	9616	11262	7030	2621	9200	9027	7911	9891	10590	7531	7577	7789	11035	7390		1436	9408	10681	6209	7859	7759	7224	10573	8111	10304	2989	7954	8558	11635	9381	8727	6900	10060	9444	4101	14561	9758	13663	1658	1146	9414	8209	11203	6708	7246	6501	7192	970	19971	9182	15666	16715	27611		2892	3546	2742	6149	8042	10355	7128	11413	12043	11035	5134	884	1288	9201	12801	10082	5331	7094	8464	10548	9781	9486	7466	7016	1036	9853	20436	8986	8974	11295	6986	10695	5947	14789	7091	7713	5999	5464	9630	8941	6762	5584	6409	2944	7037	9801	4146	5237	5667	10029	4920	7857	8079	12934	1334	6559	8650	6139	6809	6679	7975	7248	9112	5368	4938	677	15146	4771	10825	5794	5441	6348	5545	6609	4303	4596	976	2942	6683	5933	10692	8133	6241	15204	6120	4773	7800	6110	10728			2812	5296	7559	7517	8726	6963	7374	5736	11795	8037	5409	5903	4294	7615	8752	14876	7866	6846	756	6998	5490	7492	6992	5395	5385	6477	7611	7069	2104	7810	6150	13197	4692	5482	6964	8135	4640	8275	1415	5906	9208	6052	3985	8671	4762	6772	6913	3869	7442	11216	6622	7436	4764	6789	7703	7862	5137	7473	6695	6654	2400	6376	7215	8208	6347	7590	6411	7469	5187	6623	10810	3822	6854	6760	6743	7889	4547	10778	7090	7697	4616	10379	7220	5683	8944	6248	5589	9137	5372	5168	7357	3395	3956	9103	7745	5949	4171	4192	6539	5661	5206	2929		4301	4038	6471	4967	5656	5481	9869	4371	5741	7759	5557	6612	5722	6196	5489	3566	10617	6276	6098	5554	5003	5383	5050	4983	5926	7543	3088	2737	5033	5796	3762	4847	3852	3613	5133	6629	4086	5379	4369	4841	5461	9481	5589	3400	5780	2932	3036	4566	6177	3894	8561	2792	4166	3177	4019	4079	2320	4565	4227	5290	4464	4686	1457	6473	6765	7499	5738	3711	7749	6129	4745	2440	6811	3030	1253	4399	4043	6339	6101	3235	5239	5175	5145	6128	4115	1048	5098	3512	5526	7031	3195	4419	10347	5958		6061	6414	4339	4591	6330	6354	4571	4297	4540	5141	4322		4543	3194	3255	6166	4072	5669	4236	5550	5362	4409	4327	3898	2982	5813	2471	4498	2823	3451	4179	7780	5284	4573	6282	1490	1584	3102	4899	3101	7986	4374	4133	5205	6182	5424	3437	6209	6160	4500	4101	3417	5471	3624	2828	3299	4513	3855	3377	4353	4554	4273	4876	6724	3427	4246	2043	116710	5893	4565	4173	3370	3024	3701	5142	6600	2463	4422	7702	3428	4275	2520	2880	2374	4054	6145	5028	3712	34313	4362	3836	4579	3061	3084	4486	3256	4074	3973	4466	7250	3634	4267	3360	4457	3079	4851	5372	3771	5374	4023	3243	9230	6149	16168	7531	4050	4874	3772	3075	6014	5233	3746	3631		6673	1935	6806	1125	2365	700	3718	1189	1441	1974		4574	1117	4988	4908	6301	5845	5087	1489	5117	7690	2100		3987	4682	718	2340	436	1220	4732	4335	2043	1257	3393	1736		1417	2809	1198	4561	820	1650	847	2841	4480			2745	5093	4629	3779	3840	5513	1781	906	3590	1601	3665	5118	1528	3432	1550	6186	2644	3464	3915	4215	7227	1077		7318	12675	1893	6412	2133	2193	817	5998	6879	1934		5246	2401	5262	3861	1317	4677	2205	12607	2734	4133	1098		6222	4059	1893	7260	15910	6379	1385	3212	1610	3699	2883	1673		7085	1282	6170	4823	1875	2848	6729	3232	5752	4032		9892	1239	2727	4325	4589	4844	2097	4531	3021	3048	2063		2686	3657	6398	1083	797	3504	4893	2256	4697	5762	2419	5449	1593	6578	2104	4376	2048	7529	1687	4621	1257			7610	5093	2333	1652	4117	1616	3072	3960	2679		2024	3383	3004	6228	1875	3364	2364	1128	2624	1222	3502	4038		4878	41137	2105	8671	7893	3443	5894	1962	16461	4832		6176	5105	3789	1324	4743	1629	2800	4532	3385	6608	14393	5420		5764	3372	2897	1523	5209	3843	1927	3108	3324	1133	44666	5404	12089	2110	2369	2735	2469	4066	2063	2721	2320	1702		11322	2728	5006	3770	1669	3952	1581	27560	18925	9009	19721	5775	300	4542	2475	3489	5570	2690	5212	1679	3484	3289	6253	5803	976	428	3913	2563	7160	10880	9766	12844	4708	5952	2611	6147	1062		1933	4564	2384	4038	1867	1690	3996	1449	3907	2508	7104	4230		4022	7825	5345	2759	11400	6442	10932	5671	7562	2878		2753	4071	777	11798	2760	5995	7019	3941	3297	1760	6377	1857		4637	4688	7777	5097	2651	6710	2463	26762	45155	12078	25931	6386		5155	2690	5229	3287	4603	2472	5474	3711	2588	6789	5543	407	9095	8981	1942	42547	11158	23136	9813	4033	6152	5294		3023	3119	2623	7328	2914	6141	2365	15923	3225	7606	4423		5855	3026	4757	5995	7569	5624	11775	9748	3388	2649	4815		3140	7091	4068	12309	9071	4096	3412	4356	6708	3462	2176	5696	2522		4471	2780	4066	6880	4874	5447	3726	7387	26483	9996		6567	2970	6141	5637	5742	1516	2096	3857	2059	8773	12387		6410	9349	7427	6263	8319	60948	100809	23873	15002	4159	3849	4641		3326	35143	5017	13986	15629	7430	11437	8942	10807	5270	5187	3447		8213	3697	3937	2943	4540	4392	3439	4229	28179	13614	13887		14517	9353	12497	15581	5978	4615	5448	9185	4823	4172	4722	4552	7188		4145	1989	4295	3729	3703	7402	5339	11047	7408	3968	5571	2178		3665	4180	9840	4815	4178	4945	2528	4332	4892	4675	6771	5494	493	6377	9389	5210	4149	3389	5115	2828	3521	7147	3849	6921	464	8848	7240	5093	3549	5153	5970	5890	4699	5055	11467	2691	5445	10653	1240	9888	2417	3855	7721	3234	21910	9040	9994	9907	7882	787	4808	8096	3655	6093	5006	6046	5928	3866	7132	2633	6757	5261	982	2868	14238	11062	4150	23226	5618	15532	9762	5775	7313	8072	8021	4149	10686	6740	11622	9072	4317	4678	6480	5509	4372	632	5979	5705	3639	3944	5097	5650	9611	8276	14080	10528	8238	978	8250	8564	7066	12627	4761	5594	15271	8833	10553	8025	5619	4647	4387		7160	12605	10382	4421	6205	5290	4667	8306	11683	11577	11935		7827	7887	5733	6495	7648	6667	9869	6089	13471		9434	9671	5244	5608	7070	7818	7893	5484	7817	7125	6823	3666		10760	9820	5796	5714	8777	4575	8859	5359	947	3867	7263	8423	7223	6058	3154	8432	5389	4814	7357	8244	4750	698	11139	6577	9932	12942	7962		5259	6452	6029	10092	3024	7898	6461	4086	12228			12268	10490		18068	12345			16545	20772	11864	17499	840	80081	3230	8437	20051	529	149456	18909	1181	31612	525	18566		11616	23388	27332	2455	31667	48820	25138		17094	45053		39784	31614	28328		23307	22973			1483		757	10543	12454	513	9892	4998	12798	797	11712	7639	11509	10024	9364	1718	11000	7903	11385	15413	13531	14400	928	1009	1202	1006	673	1274	2066	2639	829	2115	1995	2591	45542	7591	1851	14159	3241	37528	8674	74707	15332	2572	1754	8054	1804	4902	1730	1751	2624	2040	4378	1512	1593	2539	924	3433	2462	2618	2695	1500	2895	4079	2875	3835	95368	19483	36088	7234	1232	3766	1889	2796	201890	43843	69439	15065	3200	5067	2928	10432	7434	2168	2647	3865	2659	2013	1899	6444	2591	1812	11897	3415	2955	1194	3079	2557	2966	2224	952	4124	2079	2352	8618	2521	2702	1425	1554	1254	4865	2111	3969	2892	1956	5404	2385	2601	2572	2657	859	3164	1195	2477	1180	2331	2672	3447	2660	3542	2394	1890	2153	3226	1951	3251	3876	2140	1825	2308	1741	1543	2178	1996	2547	1787	1246	4244	2445	1273	1884	2937	1223	1144	2842	2308	2957	2349	1794	3818	932	2956	1781	2251	1707	1487	1526	1912	1664	1919	2325	1848	3125	2665	1129	2039	2212	2684	4812	1917	4421	2400	1601	2859	2961	1571	1695	2079	1829	1442	1861	2821	1626	2804	2294	1691	10137	7524	7008	4270	5691	3280	2954	1872	1269	2047	1893	1415	1481	5963	9428	4927	1556	2900	2760	2281	2199	2834	1435	2692	6448	6201	3278	5971	4622	1947	1939	1662	2417	3590	2279	2250	2400	2570	2256	2196	1774	1730	1333	2330	2585	1739	5503	2020	3541	3281	2722	1656	2443	1252	1543	2611	1620	1165	1452	1028	1706	1491	3542	3055	3207	4412	3810	3112	2619	3567	2479	1060	1494	2465	2155	2025	2864	3031	2983	7656	2570	9438	1782	2908	4211	2239	3070	2226	2634	3008	2457	1349	1714	2238	2136	4309	8605	5219	5995	13137	4985	7068	13199	4703	1896	1894	1675	1838	1432	1395	1006	1873	2341	561	4125	2188	5941	3126	5083	3636	3672	2063	3512	2230	1538	2114	1731	4087	1818	4977	1152	12781	6098	19060	6994	7617	6306	2979	2434	1733	2229	1080	1509	1698	1618	2176	2255	3554	3104	1803	22361	9889	10684	5404	4682	3976	3979	1472	1477	1871	2669	2448	3124	3223	3574	2527	2417	4437	2940	2027	14644	8797	10716	13090	5297	2610	2114	2470	6395	4560	83534	70944	35334	23391	9160	37232	27288	10416	11115	5783	3308	3196	1357	2050	1765	8315	4929	14645	7171	3548	24516	9881	13385	9853	3176	26863	15950	11413	4237	36951	8142	67808	13118	110804	103293	40866	20577	5463	3680	2603	2894	1884	2204	2488	2717	2519	2527	2077	19621	11126	19026	12046	3169	58857	22899	8138	7551	4793	3825	13624	3601	36962	7186	18992	18636	4866	11431	8585	3647	3068	3084	2932	3051	1721	2282	2565	2292	2289	1278	9263	11564	2514	12424	3583	11088	9432	5726	9802	4980	4443	3469	1739	2239	1550	2660	1660	1007	3165	3118	3084	2734	1553	3211	2982	3339	2874	4970	12111	7361	3689	2726	1455	2787	1922	4381	4477	2262	10055	2197	8580	5888	3815	5168	2674	2931	2507	1188	1669	1816	1975	1729	904	2032	2361	1384	1188	12661	12623	29995	7969	8530	4904	1930	2211	4388	1934	1774	3393	7972	1381	8149	4194	8455	4191	4721	3799	2776	1738	2058	2091	1884	838	2288	2026	1518	13274	10254	11815	11042	23858	2103	65854	16450	35617	9478	5772	2615	2122	1651	2096	3241	1425	1873	2991	3664	2001	1386	3479	1445	1111	3355	2295	2619	1251	1394	5159	1145	2894	2397	5363	2894	90290	135032	41689	30748	8803	6258	3876	2271	1874	1592	1627	1392	1496	2726	2024	2175	2731	2198	1980	3370	1441	2020	3742	1485	3068	2656	2234	2574	1494	2739	3989	4324	3884	6045	1822	1762	2292	1957	1894	1225	1326	1011	1830	1579	1391	1335	926	1203	1561	1202	1606	2480	1418	1268	1865	2283	2124	2122	1284	1059	1214	1393	1014	1124	1179	1126	852	1381	1880	925	1131	11679	13204	12623	11296	225737	12272	9939	15642	14251	11074	11352	11785	13406	7733	10706	12615	11461	15495	20012	10324	14172	10292	23517	15121	9774	9489	8708	9972	11447	11907	14544	17220	13147	19856	20173	18363	15920	9933	18452	13654	12360	9618	11085	12428	16643	11989	14586	10071	14677	15318	13061	19702	11254	14339	12164	13942	20751	13462	12323	36824	17048	10193	10104	13038	10908	13858	6830	9118	16269	10702	30707	17352	26104	19713	8946	12869	13114	14671	10129	14400	9791	7843	12174	14635	16605	12735	17291	23942	20399	16998	12446	10072	17424	17965	13681	20233	10497	12985	23960	31651	23654	28111	16683	16596	10361	17579	19216	12184	14503	17632	18502	38120	56898	29509	39062	19682	21802	98499	17185	11716	16031	17448	19303	15024	27265	23054	15946	25309	31076	18223	16739	13421	21042	19565	13487	15836	13517	23207	25867	19674	14711	10885	17558	14349	15624	17318	13335	11778	19434	10801	16934	22609	12456	18613	18236	10534	12546	14615	8702	10104	7454	18671	13175	11656	9798	11300	7709	9110	5956	11033	10834	13970	7153	7787	6279	19701	17805	38243	29797	20131	16190	10866	11273	9950	11501	10377	7040	12471	9854	9695	10809	13410	12656	22862	10505	9683	14926	12690	29846	19236	29965	21264	24640	29345	20326	269295	15759	14451	9942	15504	7337	8481	8998	12439	16983	17494	12715	13313	13220	10274	10458	6978	10359	13457	11822	22540	19640	21609	21222	19396	18129	17246	17754	24246	13022	15925	7586	10438	12855	13011	10458	7954	8728	9038	7920	7877	7379	10420	11003	8564	9941	9704	16960	13875	9884	11096	12857	12555	9410	2470587	111580	219960	13377	31544	14747	28784	17052	43070	42199	18835	15814	19242	20705	10172	6888	6952	23953	28591	17561	46150	18907	24668	20927	16013	8818	25420	15089	16193	10073	11420	15923	27829	14446	11482	16072	19930	22851	44743	20740	18089	12646	12519	15099	13398	16821	30520	22488	13186	15511	18233	14871	13736	22246	15219	11752	20937	16557	14445	30832	17099	39130	30184	126474	73815	8322	103937	39426	16924	28525	15649	29932	16933	24330	26043	14818	25709	22296	22426	17782	25135	14592	11093	17185	23767	7962	22899	624372	320027	332915	146666	45018	47381	23422	35279	22376	51690	41442	18460	89271	51700	23820	33527	45951	24980	64171	20489	267153	118172	146959	68761	30035	32297	23028	33193	11443	321467	144255	281672	67412	72668	521986	186990	95907	44900	38506	15732	32836	18270	40140	62148	23044	79597	14850	153872	139892	74145	107637	42273	167335	81220	54964	12037	128505	61572	107383	31030	186461	100770	90737	54443	53599	32159	13911	57546	20553	35359	17173	33092	26713	15995	77335	42149	43581	54599	106730	48197	42012	28867	24256	14607	48685	37647	19873	94027	27610	39238	41078	21616	22287	26286	61175	50762	33637	45035	20371	39139	20492	19792	48103	27519	22970	14157	18272	14774	41583	43543	27729	25726	35833	17500	27962	16757	17268	34593	17891	40430	32730	26928	18285	37991	21504	19394	18848	36006	20716	25208	13788	14410	21428	12290	20540	18797	28256	25671	17912	18043	9024	22661	14181	10184	26959	19972	20325	15790	16990	32332	15094	24587	16151	20699	14767	13603	13544	23485	18658	11729	16215	16169	25475	25707	19065	16853	17414	11456	12607	16144	13466	15231	19450	17913	16142	10152	13264	14321	16329	17417	14032	15365	15912	17725	20785	15611	12883	13616	20458	13694	7746	13865	6850	17994	13164	14614	14222	15151	16625	26211	16003	13898	12808	13987	15673	17673	14956	14100	15356	21051	12308	16280	19948	23805	9748	12541	14335	12110	11595	12323	10923	14045	11420	12456	10971	19357	9255	14391
122_20x_C-70M5D10N_P24_3h_R2	P24_3h	122	1	122	3h	sample		24	2			[20-32]	male	22.1605	heterogeneous	0.823817	2019-03-14	15:40:50	481	583	796	623	1327	817	1703	1009	874	1191	775	701	958	794	842	1525	683	841	1097	814	2085	1045	1011	672	896	916	681	870	673	857	694	777	594	956	856	1096	696	660	849	1122	658	803	999	748	1082	667	755	827	817	936	1189	1580	1037	443	802	1216	709	693	881	685	1182	841	799	630	648	758	764	569	821	820	695	915	730	905	675	803	956	861	829	758	845	681	714	673	891	1087	797	886	771	816	931	1121	906	723	863	753	637	1099	1004	1002	871	938	969	939	880	1217	710	726	602	935	678	1251	731	973	791	935	851	715	976	706	775	657	630	814	746	710	754	982	1104	708	931	700	863	966	838	666	982	972	775	2299	564	1064	739	859	767	782	1131	600	1051	928	779	1123	790	1027	27180	6248	752	622	888	1045	786	867	837	998	781	727	978	702	630	11905	750	715	711	806	853	734	632	703	654	661	899	787	839	632	591	647	751	868	717	787	729	702	708	733	770	701	1114	603	627	800	909	642	725	741	815	697	708	640	901	651	1620	743	674	551	881	669	817	724	680	972	909	801	751	677	868	1248	632	591	909	691	505	792	739	675	778	630	745	759	816	1258	682	695	779	679	895	1700	1071	996	1019	977	858	751	737	782	515	692	850	816	571	645	599	750	694	749	717	607	754	857	572	815	751	561	700	971	687	728	588	1111	752	938	669	589	515	624	683	819	698	614	652	621	655	905	594	636	691	825	1851	653	625	853	1556	767	828	878	763	736	584	767	666	736	821	810	723	592	702	585	653	567	613	609	608	1063	599	609	629	948	659	819	714	763	773	663	778	577	685	789	572	768	820	1008	612	689	628	762	657	729	631	677	672	841	590	745	764	729	760	766	581	715	549	907	886	709	606	602	821	724	689	1619	634	902	662	818	646	768	597	574	800	657	663	658	715	772	727	799	688	700	537	609	865	689	651	707	680	782	705	681	695	638	659	694	765	1227	707	623	739	673	595	875	759	726	1128	834	687	834	692	864	676	659	865	789	858	1104	1007	676	751	5618	724	688	694	708	788	741	1101	713	633	672	551	834	787	750	551	758	652	926	722	649	817	857	736	581	790	748	801	868	577	886	747	696	984	629	666	701	618	686	739	684	818	695	551	674	664	756	629	991	825	843	740	818	789	721	775	674	917	864	1078	629	649	517	612	682	625	773	629	720	1032	751	769	547	856	888	699	916	739	555	1170	923	780	1184	892	932	719	774	802	639	616	690	835	627	646	627	956	684	794	718	769	725	624	788	710	1125	840	831	591	820	711	670	880	676	917	702	618	817	1115	547	862	704	556	541	643	758	627	922	702	662	680	673	739	878	634	816	742	972	857	704	830	974	742	14273	753	898	1030	831	858	633	565	609	964	829	718	719	760	891	701	2229	638	734	801	725	725	668	633	703	740	702	656	723	1035	702	523	720	1234	907	1088	680	553	740	657	692	9160	620	605	910	468	737	803	652	1324	1952	717	672	963	764	857	724	673	1055	780	1164	613	796	641	540	759	608	612	695	766	10093	644	726	664	657	794	741	917	611	1128	800	676	903	630	5297	821	904	845	577	663	762	632	712	666	721	885	736	650	1056	806	836	676	878	1115	730	725	917	665	1091	684	673	705	482	783	761	751	551	640	1172	1187	978	690	820	761	562	540	822	665	733	906	671	737	764	525	677	636	915	760	796	522	772	926	16073	3072	946	908	684	1028	699	715	753	668	912	906	1193	787	748	700	650	714	810	773	664	712	730	684	815	757	631	661	619	735	793	764	890	744	641	634	609	648	884	738	711	609	630	654	458	1191	778	803	712	704	765	755	782	896	743	654	644	767	745	559	669	582	646	603	684	778	747	731	726	724	711	828	945	633	858	1018	1210	944	749	808	876	725	620	734	740	536	766	896	1084	623	741	696	632	4716	536	771	706	611	830	910	751	3318	1191	637	881	655	752	678	544	865	1136	667	843	924	714	706	5496	646	609	654	665	670	801	741	629	732	596	692	689	609	794	721	687	667	558	645	686	764	849	718	586	875	554	869	9307	697	588	756	708	612	769	585	917	910	850	698	584	841	679	1269	560	620	792	632	656	719	707	652	687	709	620	744	849	626	641	631	678	818	545	818	800	669	610	725	711	803	603	697	796	765	740	634	662	604	545	681	699	716	667	669	6526	672	1272	696	655	590	584	858	706	795	682	691	577	660	709	751	602	706	635	679	777	687	558	543	716	728	786	626	546	680	898	677	815	630	506	925	841	681	677	658	750	717	650	774	897	583	635	7449	827	679	581	734	848	574	601	903	700	697	750	678	674	761	650	679	628	798	838	654	575	650	693	701	639	659	798	624	703	725	695	620	635	583	591	722	733	646	535	11920	769	672	681	430	606	683	856	615	694	682	687	650	843	836	761	693	748	831	897	534	691	473	685	756	811	692	776	663	763	1698	565	595	582	692	568	720	865	635	738	605	759	546	968	796	581	785	752	603	742	659	607	637	664	1023	2358	828	739	678	2234	578	526	676	644	624	613	716	591	599	658	725	661	599	673	674	622	821	639	867	768	638	600	595	790	678	1074	641	2464	648	881	655	731	765	600	838	613	596	749	655	590	617	830	760	561	728	626	538	602	643	733	693	602	675	602	743	1250	618	664	644	741	499	594	831	555	717	764	951	635	743	618	700	650	635	522	624	630	816	837	564	772	782	627	721	24384	21811	609	691	536	506	660	793	614	626	611	786	667	602	587	648	720	578	711	529	575	752	8957	796	646	648	707	613	638	627	726	778	583	745	984	569	831	576	693	762	672	781	500	772	665	763	522	702	678	807	631	677	709	992	691	843	716	755	567	669	728	777	618	586	574	613	727	750	583	601	614	609	611	898	628	689	613	562	529	657	823	554	544	687	650	688	632	699	518	766	692	649	609	677	751	672	572	624	624	680	788	848	618	590	771	677	763	650	691	605	842	712	713	590	923	821	768	600	793	726	618	850	799	528	720	601	720	678	586	631	581	670	768	758	601	661	989	769	522	718	819	975	633	766	7398	6507	695	620	618	767	720	763	677	763	599	718	626	785	745	624	598	524	653	713	660	661	668	747	994	821	836	736	720	8312	684	627	620	711	1125	588	929	805	646	739	748	646	779	825	630	1017	841	782	752	650	581	743	676	732	818	656	920	720	13014	590	561	891	734	709	584	594	872	678	865	655	587	741	869	634	653	573	890	557	711	714	686	615	694	641	606	734	1797	686	938	716	825	970	726	639	615	744	761	558	567	657	770	654	618	630	655	648	697	731	689	774	572	894	755	668	970	721	899	628	736	703	672	565	595	608	751	672	1135	699	853	655	734	932	675	630	696	790	644	712	717	522	4676	577	1701	992	1665	717	744	781	687	832	650	1959	558	649	4342	697	538	3616	640	538	1105	554	890	4031	1800	628	849	654	746	750	1250	723	554	570	1511	625	1095	724	509	775	855	673	625	4575	579	4663	4162	649	604	827	570	630	852	628	1175	688	717	566	1064	674	775	801	682	650	483	855	671	560	636	879	557	694	870	1233	1378	1401	1638	661	2143	876	629	992	1857	1026	1949	865	1280	2663	724	1050	724	1776	3594	1287	795	1475	646	878	814	821	663	896	713	1100	747	741	698	701	943	1232	708	1549	601	652	1110	950	3532	828	1406	979	825	2357	2787	1003	1120	5730	2876	917	1094	1735	811	1170	1274	690	1172	2853	4790	1361	1101	1849	915	2258	1165	1429	1079	641	3999	1587	1040	2125	2153	1812	833	3657	2170	580	683	1142	1811	1245	2213	834	1165	2123	1029	1696	1584	680	684	1471	1183	935	786	1544	1060	785	1029	651	990	1462	836	662	962	2346	3692	1246	1742	3389	607	873	2084	1462	1724	706	1706	10274	1388	979	2205	1513	3542	1327	713	1886	718	3058	1008	693	2143	2419	2665	961	910	1171	722	4113	2143	2293	788	643	1102	578	842	531	1241	41711	613	814	3069	8962	1642	51105	940	784	2176	724	860	2691	958	1601	2370	1821	1853	1077	769	929	7326	2099	596	2535	1610	1958	722	1428	1470	1535	1683	81842	1816	2776	5960	3016	4284	1472	5237	2177	3155	864	2027	1802	688	2545	1043	2110	2097	1918	1067	1742	3335	4328	2486	625	5309	720	2332	2616	1534	1845	1614	2356	613	2635	2683	2133	2586	2712	1621	673	1477	1903	1815	2025	748	844	1856	2428	2716	535	2741	860	1723	2192	634	938	1860	2296	2611	770	2032	2000	1028	3388	704	620	1567	1330	1836	3152	1111	3924	682	1793	1557	1193	747	2139	1624	1240	2600	885	1532	1739	1438	767	1166	949	623	1323	14700	597	739	750	740	1068	513	825	1146	588	676	572	1507	717	877	941	1100	1153	1522	1065	6138	8012	706	5981	1510	23310	8984	11145	625	1837	546	16265	17412	826	5584	762	856	837	559	3303	8848	728	959	812	773	760	921	615	620	900	758	26416	2993	655	15272	1033	44247	3304	889	3227	3402	2541	631	647	1430	1055	601	692	23768	720	629	752	1836	1341	717	419	3700	494	1937	1196	539	821	1060	1457	1026	602	1277	923	1605	1046	1946	841	1071	994	1526	1725	881	48118	1151	715	1462	980	1175	869	845	755	1004	719	707	1230	701	919	981	752	826	1648	918	945	1012	1433	948	779	6341	40864	1160	926	1092	796	1148	736	767	910	836	596	1158	954	1059	839	1381	786	713	961	881	1243	709	949	880	1004	688	1663	987	1724	1019	1966	646	787	1294	1180	1036	950	822	821	740	959	1028	765	952	804		1364	6849	7832	10715	9921	10285	8562	10112	23184	9719	13881	9737	12269	9504	7186	7022	7562	16765	10650	17571	8993	9567	14992	14094	29615	12997	6242	12948	10771	7539	8592	6172	10134	11132	11082	14066	7214	9872	7897	16649	8975	11764	6724	496	7570	7713	13404	14897	11287	12050	12631	11987	16512	6800	11160	8648	8410	669	8450	6273	11168	7685	6555	9446	6248			11067	8269		6406	10773	10079	7631	9390	6816	9563	10302	10620	11611	8668	2179	17146	483	6510	9683	8112	9537	11640	5135	1442	11362	8019	6415	10554	8590	8326	1706	1686	18960	10503	6488	7829	27806	135907	5419		19364	3796	7654		22573	8891	13535	1395	11254	11355	14455	12046	8436	11521	8827	9695		1639	10778	13959	8458	14826	8843	10836	5598	13237	8074	13546		11717	11994	11433	9615	11442	11157	12836	8210	11155		6315	15073	9069	9248	9642	8772	12175	11064	12303		10682	7755	7106	9901	6855	10151	16396	9581	7774	14340	8489		6739	8774	9767	6523	14083	8706	9591	8337	5609	12258	1249	11888	8148	7773	8480	6223	6843	8945	7003	6093	7690		581		12551	6284	9020	7271	6830	7858	13380	8498	8846	8250	7901	7189	10506	8082	12030	5650	7201	10503	8732	9090	1284	10530	7236	8618	5824	7801	8670	12539	10654	10200	10973	13404	12201	7642	7755	10189	8815	9888	7963	13474	7436	8299	1608	12287	12641	8853	11357	9673	5845	7579	8570	10537	7935	7798	8169	9396	8960	7120	6618	8721	11576	11249	10490	4568	6825	9638	9813	13289	10200	14413	9981	6348	5749	8674	8548	10252	13801	8163	11336	11617	11150	14363	908	15748	9657	11118	11219	10473	12830	10314	8485	10224	934	8155	18676	8476	8359	9007		13198	986	7680	12908	13392	6551	9081	16978	5811	7670	10516	3759	10057	11032	6580	10658	10724	9088	7758	9756	6794	5547	6516	1545	8480	9320	11155	14819	7382	9205	9466	7058	9390		10133	9911	8802	11658	10295	8538	6891	12353	5807	6618	9821	506	16435	8500	12714	13805	8958	8803	8434	17170	8349	11308	10066	8563	13946	8841	8407	8598	6556	6736	6847	6798		4167	7693	6338	9408	8543	6020	6098	6708	6577	13815	2773	1070	5357	6611	10277	6320	7955	8413	6578	14180	11966	5924	13100	4590	10514	6101	8554	7181	8971	5547	643	6538	4234	5416	6174	5944	6563	7489	11516	4801	7841		1410	5839	4887	5251	14298	8715	18738	10075	7355	7844	2551	10498	8878	12039	9133	7930	7402	6024	5816	11301	6474	6028	9825	2590	1158	6185	9066	9183	11517	6377	6625	5970	1945	27335	5476	6680	15751	27233	1331	1646	3003	2399	11321	4852	10349	5328	8984	8965	9667	6287	1771	1015	6125	7806	6038	4110	5846	5031	7723	4809	13667	8303	6759	2041	5409	8760	8111	7621	4050	7183	8374	5261	8836	7312	4149	3975	4386	14361	7122	9581	6584	10722	830	8358	4046	6392	5749	4905	6340	6893	7494	7411	5956	3186	7160	3985	5619	7259	7100	8134	6878	6391	8384	4825	510	4892	5252	7282	8271	5094	7502	7452	5072	7861	7112	521	3333	15000	5163	6270	9166	5292	5199	5195	5171	4773	5683	4974	12179	4772	3221	4771	2919	9561	7802	10886	7489	5786	8248	5463	8758	6495	8931	4966	5802	4237	7393	5802	752	4796	7254	5082	5121	7449	8229	6431	5768	4747	2066	5813	6601	7225	7847	6285	8992	8180	7399	6266	687	7319	8482	6771	3933	6880	6623	4278	7369	7416	7016	7898	6923	7044	5760	3528	12589	6445	6831	5479	6905	6587	1921	3567	4987	7401	6666	6588	5851	6152	2831	6438	4707	4857	3824	4389	7175	7122	7312	6794	6237	4259	5169	32342	5205	5839	4642	5908	5095	3559	5076	6794	4476	5814	4847	8805	7076	7403	3098	7457	4248	5335	10641	5499		4161	6516	3602	8302	6623	5577	4782	7234	7678	6117	8628	3680	5136	6558	6063	16179	6318	5838	4600	6344	6138	4424	5621	5151	5153	5211	5678	2896	7485	28471	7171	8591	8842	5516	5086	5295	6146	5021	4930	3899	4769	4376	5994	5265	4465	7506	3894	6162	7109	4275	5387	3464	5360	3268	5373	4879	5202	4288	3612	4070	4491	5836	1179	5310	4298	3283	3747	6334	4018	5703	9273	4285	6428	4736	407	5519	3176	6282	4404	4820	5366	4631	3780	4593	4137	929	3681	4341	3578	3894	3621	2854	4732	5542	647	2981	3357	2607	2214	3229	4307	4302	4414	2395	3975	3042	17423	5611	4472	3628	4248	5842	3828	4949	3182	7158	3411	3784	5649	3138	4689	7282	2735	3791	4020	5185	3373	4392	3094	5266	986	2721	3952	4262	2902	4222	3940	8249	3180	4253	2921	1815	6624	4353	4090	4386	5469	4526	1713	5396	5233	3715	4756	2714	2399	4779	4510	5615	5289	6583	4782	4626	113471	4251	3021	7333	4917	3618	5385	4641	3535	4268	5231	8228	4833	9694	3514	6171	2835	5183	5191	4448	2260	27863	6510	2876	3394	3573	3191	4169	4108	3032	3427	4283	4495	4116	3179	5620	3392	4426	5191	3497	4143	7516	4121	3264	4378	5093	48353	5904	4645	6672	3908	4976	4980	2879	4612	4176		7973	5705	6782	20702	3546	961	6624	1756	1926	1321		4547	2285	4905	3268	2832	3433	3769	1661	9643	5081	1889		6021	1788	1013	4908	584	2943	5325	3371	2798	863	3469	728	50973	2246	2582	1131	2972	863	1772	1408	648	1610			1373	3321	3561	1814	2359	2537	958	3607	4407	1292	2737	1642	703	3416	1671	3211	1114	3841	1895	6330	7771	700	1403	5301	7898	747	4280	1394	2325	917	1274	5143	3102		3293		2934	3063	2165	3182	1502	5956	1564	3557	793		7204	1143	1765	905	3775	2637	1494	2827	698	3256	2674	1657		3284	1249	6467	5088	2473	2610	2377	1539	6073	4283		7090	1875	2691	5479	3764	5925	1769	2723	822	3265	808		4822	3239	3339	1752	2389	3007	3664	2552	2718	7418	1298	3520	2493	3349	619	3922	2241	4267	2006	3775	865		461	6466	3383	2401	1209	2555	2315	3672	3781	1049		2907	4191	1949	6152	2199	2858	1809	2311	2466	1475	2575	3190		2123	47499	2012	5637	7244	1574	2626	1102	20832	5875		4285	2995	2739	1500	2762	1431	3006	4850	2756	1599	13845	5712		3421	1924	2657	917	4285	5542	2157	2656	5103	1399	33603	5567	8961	2646	3322	2714	1668	3027	1541	2883	2442	1483		9697	3632	4177	1183	3420	3152	1319	24706	14180	6346	5806	2834		5112	1911	9814	5829	2553	6356	2750	5452	3250	4468	5306	2135	484	2794	1668	10488	10225	10255	10759	3570	7474	1871	7432	2372		1388	4502	1754	2050	1436	2954	2864	1593	3184	2917	7015	3431		6650	5165	8979	1708	10857	4809	5115	3054	7088	1461		2772	4526	3077	4311	1058	3511	2650	3840	2517	704	6072	1477		3526	5134	4346	6985	2863	8786	2504	15105	46759	19139	29260	4604		4063	3595	5338	2836	5290	3409	3451	3815	3037	7578	4562		6922	6711	3023	77682	24609	60608	13700	4234	4166	6974		3646	2670	1427	4402	2376	7114	3045	8228	2500	12905	3955		7635	3045	4601	4781	4518	8713	15691	15423	3897	2140	4780		2280	5718	2121	3377	5492	2477	6025	2071	4987	2300	4174	4478	3148	605	3847	848	3777	4613	4259	4744	5975	4758	30803	17164		4812	4172	3464	4535	3400	2202	3654	5548	1795	5021	2797		5193	5405	4097	5352	6203	23818	283636	65457	28434	6462	3087	2459		2272	41976	20567	12691	26467	9471	8935	13001	4889	4453	4104	2824		3548	2834	2060	1956	3735	2280	2161	1442	23930	6991	8431		11109	9860	2883	5688	4717	4017	3234	7505	5227	5836	4804	2940	2105		3329	1752	4056	2751	3774	3759	2118	4260	8080	3108	2805	2119		2677	3477	9102	5990	2740	2085	5779	3220	4259	2284	3939	3051	380	4102	3408	3482	4818	3523	5117	1322	2500	6620	4613	4867		4807	3777	2372	3495	3194	3261	4390	3367	3022	3587	3651	4683	7113	636	4650	5048	3994	7288	3445	12988	13042	11021	8161	3142	521	3160	4022	2040	4545	8532	3067	5403	4148	5784	3509	3614	3770	660	4700	9938	3991	5463	15862	6986	8061	9762	2969	4528	6002	8656	2734	4395	6004	6792	7687	2391	4078	7543	3832	4865		6230	6180	3007	7162	3758	2832	12002	6279	3956	8122	4028	354	7816	7734	4218	6832	7551	4342	7155	15027	5794	5888	5029	3879	3228		3477	8081	10617	2606	3741	4732	2955	3080	2216	3671	4375		4958	7850	3652	6770	4676	5171	10442	7518	10700		4968	5410	4104	5209	2578	7063	7935	5752	6108	5733	6191	3444	465	11941	5004	7415	4430	5795	3443	3363	3805	405	6907	11828	7112	6761	5428	5828	7333	3062	7537	4325	6069	7476	584	10572	9914	7535	5520	4428		5424	4326	8440	7319	7173	5407	4449	7978	7243			13596	5788		11322	8655		658	21657	13117	8301	10898	674		3293	6318	12461		108000	66834	907	24477		12979	901	9689	14780	21107	732	17396	16979	21760	946	30241	42491	959	28558	38970	18850		18990	14240			2021	576	448	10844	10790	1334	16209	4699	14965	381	12714	9379	11632	10170	11140	1696	11434	9978	10266	5740	10734	10030	1178	1039	5065	1307	882	1022	2286	2638	1010	1205	2155	2073	40322	7849	1221	9526	2518	31874	6952	62004	13635	1983	2230	7189	1992	2900	2243	1595	2281	2266	4579	2831	2181	2557	2071	3305	2779	2336	2213	976	2614	2657	1769	2450	84396	19344	30839	7647	2143	3891	1427	4797	190491	40945	63386	15753	3398	3536	5420	18439	12324	1704	2146	4462	3612	4139	1890	5423	2689	2409	11117	4048	3728	4381	3973	5091	1888	1359	1563	2094	2676	2922	8633	2119	2328	2206	1333	2181	3050	2474	3577	1097	3794	6081	5077	2157	2314	3842	3079	3222	1325	3352	998	2738	2097	4057	3104	3576	1776	1757	1824	1971	1575	4322	2192	1189	1748	925	1265	986	1538	1783	2168	880	1321	4058	1956	2148	1586	1067	1014	1083	1192	1767	2966	2147	1138	1928	1024	832	1481	1312	1379	1377	1198	1239	1298	1331	973	3112	3473	1632	1505	1723	1550	1529	5590	3179	2857	2811	1497	1826	1818	1450	982	1362	1400	1137	1165	796	1295	1347	2212	1270	9353	6711	5681	4413	5027	2203	2367	748	1948	1654	1286	1241	1833	8794	7856	3723	1776	1264	1497	1723	1051	2457	1531	4328	5457	5862	2593	5459	3323	1642	1517	1501	1884	2949	1964	3080	1735	1588	1748	1594	1435	1404	831	1636	2141	1921	5293	1731	1396	2817	1386	1218	1994	2157	1134	1470	1192	812	976	968	1377	1742	2644	4281	2577	4585	2728	3635	2617	2954	1350	1960	1612	2072	1592	1711	3411	2434	1823	8398	4007	7753	2158	2747	2080	2177	2334	2053	1303	1409	1179	870	1708	1344	1651	3779	3799	4657	3491	8443	4700	4414	13763	4749	3521	2009	1943	1161	1316	1566	1103	2202	1680	1463	3138	2067	5456	3314	3292	2472	1640	2381	3462	2593	1856	2475	1639	1407	2900	3180	1608	8954	5082	12996	5433	4729	5735	2698	3190	1697	2548	2077	1200	1472	1346	2846	1010	2567	2353	2738	19854	11185	12439	4047	5466	3975	2603	1958	1259	2257	1662	1650	2344	2563	1629	1994	1248	3900	3507	1175	15234	2380	15740	11064	4857	1738	2425	1886	4419	3066	96764	73197	30928	25181	5191	28267	24986	9117	12513	6104	3717	2054	1741	1877	2154	6923	1905	11489	6450	3019	27086	10945	15570	10158	2516	26393	11490	9553	3844	35107	9831	84241	13959	122650	127333	40729	18722	5932	3626	3355	1968	1579	1672	2118	980	4553	6866	1773	20343	8473	19700	15454	4804	45644	15117	10421	6989	7273	3244	17202	6520	27749	27456	17189	15688	5818	10712	8890	3413	3410	4423	3524	2733	2777	1883	1267	1867	3824	1268	12195	11538	7006	12662	6045	11515	7583	3106	10602	5478	3667	3544	2065	1990	1964	1537	2800	1361	2602	2615	2536	3067	1704	4585	3333	2919	4150	3945	13391	15858	6286	3305	3532	2202	1711	7811	3649	5649	6453	3975	5560	6800	3097	5146	2499	1569	2195	1120	2499	1039	1262	1585	1129	2046	2169	1324	1244	16851	15765	29072	12407	7983	6529	2575	1758	3798	1694	3102	3550	6150	1545	5229	8747	6617	3848	3170	2299	3162	1127	1719	1298	1323	971	1574	1561	1616	16673	14396	7425	12165	39835	6112	57617	26398	34248	14066	6170	2003	1502	1270	1547	1888	2054	1793	2462	2238	1478	3664	1865	1320	1958	1620	1921	2219	1642	1589	3675	2233	2940	3821	7156	2959	101625	157528	66858	34026	12868	8186	4038	1880	916	1248	974	1065	850	1869	1335	1828	2269	1231	2247	1498	2357	1699	2146	2640	2713	1429	1214	1990	1783	1074	4168	6828	2757	7245	2669	3395	1836	1963	1533	972	1300	964	873	1287	1491	925	993	1321	2250	1315	3697	2035	1693	918	1534	1343	965	1135	1236	965	1149	1799	1260	889	1173	891	1107	1004	1064	1083	1456	11598	12496	13851	13384	219053	10552	8709	9572	16403	14176	9588	6542	9680	9896	8073	10429	9650	9106	15475	12133	9044	7902	14460	11145	12690	13662	7663	15956	12813	7877	11695	8344	11805	9870	14679	13097	11791	18263	8498	12110	9218	10654	11120	9395	17350	9416	9095	12769	10099	13071	9976	8973	8368	11460	7815	5655	17789	7521	20134	14374	11796	10747	11063	11103	9442	11999	17447	7285	10493	9827	11889	9664	11103	9273	11988	11764	9969	9824	12934	7926	10011	13288	9260	9180	9666	12406	10457	23355	15675	12681	13642	10089	11306	13551	14785	7645	10314	12734	10700	24292	30247	18461	13215	12952	10162	14488	14225	12196	11098	15672	26605	17637	22451	34604	37193	18120	16802	85904	9005	10107	15857	15924	11382	20223	23808	25647	23802	33798	19157	14420	15918	12113	13326	12035	11569	18499	17004	23471	18248	18464	13232	19866	14409	22232	16875	11715	12789	12541	23259	14633	14872	14361	13616	13470	10301	8330	8931	9858	15588	9010	12579	11578	12125	8425	11389	9997	9344	6301	6777	9842	6464	10083	7522	4657	7305	20507	23183	17145	24933	14965	16172	13213	28394	9662	13453	6856	6288	5829	10256	9528	12988	14349	14871	6497	9878	8028	15007	14821	20719	18457	34847	36705	23269	28370	12502	289022	12365	13732	11630	9128	10139	7317	11187	17356	11869	22136	12580	11250	10860	9249	7933	7447	13597	18526	16899	24804	28399	18206	20540	21094	12340	14583	9939	10457	10912	9238	8572	10496	12989	16440	9893	8237	11960	7383	12642	14336	8066	14450	8688	23764	16730	10140	16003	11798	6836	8828	9257	7075	10355	3367981	148428	203847	14940	28376	18318	22661	13486	35120	42397	12251	19860	18912	19776	16641	4419	4600	19086	20555	14156	27240	9487	25400	17787	13420	9166	28070	14287	10334	11841	9492	19069	11214	11748	16286	21845	13814	18392	45034	20761	9558	8815	9466	11444	14018	10012	29993	21761	14716	14153	6676	12099	9351	10502	10626	8491	9561	12363	12398	38399	13643	13788	29059	57404	29707	42035	31660	18029	8555	30561	9515	22398	15030	35042	13958	19064	35603	16425	27311	10919	19192	12322	10512	11813	17752	16394	12827	604715	289440	305014	119306	34380	54837	30356	44269	28100	47775	40954	19862	80330	45243	25725	39841	27862	30276	57021	13992	260264	106267	144050	65468	27087	36813	19051	33777	17229	298255	155600	245955	56402	100481	421400	146782	84008	39361	28161	28488	18149	15099	39986	35715	23386	42922	18848	131496	135326	77753	110540	42082	155595	72552	45777	12116	108580	60712	99687	24621	198866	108843	98783	44906	40032	27525	21880	39102	24966	37036	24888	25444	25705	8976	71576	33115	34749	54252	85239	43442	48466	32313	27285	13167	47777	36373	13034	88536	53453	52018	35358	18491	22859	24954	65609	73422	29651	46832	19461	25278	18611	16088	32373	17069	25113	11985	16767	5673	33374	21490	25239	19336	27083	13470	16792	11834	23653	22831	28953	34680	37736	25380	15290	30623	21572	23773	16331	18129	16751	19593	11977	29673	25065	16392	17625	11953	21982	13173	18769	20003	18159	21069	24270	22461	29115	15702	23282	17781	13655	18346	16291	20687	19270	23499	15007	21185	20302	17445	14935	16488	21082	22749	24038	13336	21933	19064	12352	13864	10350	16212	33606	8888	26903	10970	12018	17375	16558	13181	15530	18633	14932	19643	16522	15132	11121	17139	16088	9535	14939	10653	12471	13599	9977	13279	11121	11522	13830	13949	7918	15130	10109	11466	14755	13179	11382	12381	12450	18202	13587	11434	14678	15599	10138	22081	9226	12515	12326	14266	11377	8562	9802	10273	13389	9964	10716	10290	7370	10057
123_20x_C-70M5D10N_P24_0h_R1	P24_0h	123	1	123	0h	sample		24	1			[20-32]	male	22.1605	heterogeneous	0.823817	2019-03-14	15:44:28	568	702	1289	723	970	1483	1151	894	726	1244	1211	882	1007	1635	1275	836	861	1133	1142	1354	1534	1321	983	878	1130	824	948	896	1359	982	661	908	875	992	688	872	854	683	840	915	929	767	943	1015	993	850	846	801	902	1030	1125	784	3984	784	842	1105	2157	1005	931	826	975	994	1363	790	769	948	942	573	861	1061	813	1126	999	1146	913	930	1016	1411	1107	852	868	627	908	768	1016	899	835	1282	1063	1234	1156	1726	783	1275	1243	672	825	905	1105	1180	834	686	736	689	812	1770	834	821	805	1198	881	1391	1186	992	1065	742	1090	795	827	1142	743	806	783	750	773	912	988	1291	849	1071	999	850	1039	710	884	747	896	944	836	640	646	818	833	685	772	1080	819	1058	833	1200	817	918	1133	837	20055	3777	778	863	820	853	752	1638	1277	834	734	852	739	702	894	8639	856	1073	722	758	803	1138	783	1272	881	788	779	878	851	726	811	762	665	732	795	689	664	1026	643	649	748	1134	671	1033	630	739	757	890	902	752	789	679	634	782	1215	948	829	863	875	681	1061	1112	639	610	888	790	757	638	741	715	669	1058	668	798	703	731	728	705	707	777	891	752	737	768	621	1407	714	895	767	818	918	781	911	1169	1144	917	621	1030	692	845	704	754	803	907	1148	729	728	855	715	997	780	672	609	1543	656	879	934	733	687	787	725	772	1654	729	736	572	657	824	709	690	606	704	899	830	832	806	818	576	765	635	832	903	760	615	737	650	913	1076	700	700	1060	805	693	720	801	705	773	648	746	654	692	760	748	700	723	739	921	960	710	677	686	916	620	766	726	683	753	780	828	755	789	1028	944	744	949	934	751	798	669	790	809	719	750	736	675	612	763	721	997	678	1042	541	936	842	721	843	691	830	801	668	692	617	880	1001	629	993	596	718	881	756	645	760	745	720	707	664	660	710	793	866	714	881	829	763	608	823	748	1290	703	744	652	934	802	885	852	888	858	742	771	810	1109	729	1041	920	858	727	841	758	768	831	839	759	730	781	718	795	686	722	771	737	669	17419	815	914	681	723	911	679	691	833	852	961	816	831	685	739	864	703	672	985	892	763	990	1015	594	838	792	703	840	707	835	928	979	695	811	886	1203	676	1062	841	676	877	815	704	709	594	798	606	1024	993	1002	824	810	932	709	717	675	762	883	677	618	766	848	910	713	1002	901	740	870	825	723	754	666	977	678	700	816	611	950	821	932	721	949	782	765	752	758	845	784	735	848	856	740	909	825	953	969	731	732	749	864	628	715	711	828	919	735	937	943	679	975	750	669	794	801	785	712	807	751	1013	779	691	696	817	764	816	867	710	839	695	628	917	812	751	1026	670	776	875	767	855	1431	986	950	701	784	1254	767	1126	575	764	706	695	704	732	819	691	930	779	815	1041	694	725	831	631	979	1052	724	1060	837	674	826	643	787	793	821	767	940	730	636	839	792	875	820	727	774	643	722	992	659	960	875	888	718	723	830	879	744	1189	606	856	946	717	670	1467	822	744	771	844	741	649	834	783	609	1119	881	980	840	847	1057	1024	1247	887	866	882	714	802	722	928	717	847	740	740	916	645	634	980	849	1010	895	890	650	661	659	680	828	742	739	862	966	765	655	771	853	903	627	692	796	747	765	818	1173	1027	944	805	798	777	692	698	726	904	814	747	544	710	689	1044	919	879	813	710	846	784	816	769	705	2420	8315	682	781	791	854	937	510	878	750	838	686	902	868	736	1016	677	847	1231	1256	932	753	837	1170	827	880	791	737	636	762	833	652	924	894	729	894	727	691	1083	879	903	771	710	675	426	1255	802	755	762	1470	614	855	667	891	652	958	1031	772	994	908	829	1287	687	1075	1099	822	756	624	802	644	803	850	891	860	976	912	826	1037	704	958	819	956	658	751	859	1045	861	1089	1000	994	805	957	920	824	715	778	1070	834	759	1082	744	1254	958	641	759	709	763	680	826	732	1120	921	931	1115	1157	956	1594	636	1356	786	810	1086	753	902	1223	696	668	1010	617	703	773	803	674	806	728	662	746	981	1136	859	692	789	826	784	11876	678	791	816	1236	932	932	755	649	748	684	757	965	673	713	1242	654	706	627	681	972	893	680	610	804	895	864	1065	697	740	595	682	625	797	957	881	1058	750	1457	948	915	742	758	687	842	544	627	697	780	856	747	687	948	892	759	676	662	729	1121	675	792	714	558	653	757	711	684	791	674	646	732	823	711	725	708	691	772	719	3130	632	897	725	854	796	763	777	1046	888	843	1048	666	877	716	785	791	635	797	1427	763	576	938	697	905	894	772	837	1008	584	867	743	770	746	699	680	978	930	773	697	921	618	638	621	1035	899	849	922	782	859	960	655	794	783	985	764	726	630	781	836	835	1229	714	701	694	16452	724	1280	640	998	793	1206	583	666	727	864	700	674	908	1134	792	677	577	929	757	700	702	949	753	652	1055	967	1139	866	946	837	580	827	851	632	733	706	707	749	722	584	1491	853	897	762	880	644	664	817	651	641	916	610	661	710	679	890	787	672	1074	987	881	761	762	720	751	625	724	684	821	1031	749	1556	812	861	679	732	738	690	651	643	758	961	626	1088	726	916	909	763	976	1348	779	709	699	623	916	870	621	641	973	935	716	596	689	650	707	961	669	801	717	808	848	625	939	580	1185	607	725	837	648	745	829	739	1150	659	474	776	822	773	678	786	836	1225	700	732	771	598	918	708	693	750	794	878	20081	10688	767	808	687	823	692	701	770	750	665	870	949	668	750	683	706	638	729	683	786	585	639	704	660	715	881	679	823	896	756	744	796	692	645	680	945	753	794	697	723	725	635	810	705	1029	901	885	788	646	641	732	797	799	645	754	658	821	802	930	893	857	742	760	899	933	978	773	812	618	854	654	1028	656	700	763	945	780	710	744	680	789	824	665	723	658	776	1036	780	701	1204	669	969	723	751	884	732	863	755	742	1167	703	890	702	755	827	871	668	763	977	897	858	754	850	1073	776	825	859	828	607	660	638	1211	861	765	856	800	903	746	709	561	697	841	706	736	705	954	705	664	1298	819	702	900	770	772	3024	776	666	948	761	643	620	1016	773	758	808	718	680	750	680	872	674	795	1011	711	694	864	784	806	725	833	690	772	3204	602	573	808	655	708	779	781	712	887	774	727	810	700	728	699	925	627	753	868	895	747	755	749	733	781	648	612	709	3856	833	709	768	771	756	747	781	994	708	710	638	708	759	938	700	682	778	689	728	624	509	648	838	638	816	873	671	1095	695	809	830	641	743	661	689	846	704	2021	839	853	713	863	792	710	827	661	888	831	1116	605	770	688	795	699	776	1453	633	673	743	879	681	770	660	879	624	659	777	663	720	559	706	696	769	670	673	701	621	886	854	797	782	842	643	781	1198	912	675	938	643	714	698	891	1260	678	783	3837	967	6292	1099	791	632	827	682	743	24203	8954	515	736	1076	786	12057	839	1233	659	865	1936	1245	1312	1000	522	805	1194	746	711	599	854	722	658	1199	714	1188	847	762	2349	725	1823	4891	615	840	1546	2393	1851	807	830	1106	979	594	914	638	1184	1028	619	5542	618	2979	1642	888	1905	867	2261	794	750	688	1221	595	1306	608	980	2396	1414	2132	1179	1097	2649	974	1123	2816	929	1333	746	764	968	793	899	2193	2827	879	785	558	1597	2424	1207	1441	691	4200	694	660	3192	823	731	1255	1693	3089	1637	1317	995	937	939	1144	575	926	1000	536	807	937	1124	671	1766	1028	930	767	1398	940	596	888	792	672	1957	798	1610	816	2129	1223	801	2840	919	1281	608	1288	1550	790	2732	752	1471	2122	924	660	2316	1035	923	655	1079	1231	1088	3309	1120	725	897	669	1138	1114	752	827	979	1497	2110	1722	609	3334	1925	1595	922	5238	1324	631	2602	1042	1509	1634	1411	1040	2163	757	956	786	793	4444	747	964	1458	942	844	975	948	1178	15031	2219	901	1199	2032	649	2122	2607	2532	664	655	15262	612	875	2106	3564	1227	38481	1283	753	1262	688	695	1949	818	1168	1259	1263	899	896	808	955	3160	2174	1075	1557	1507	2705	785	1046	3593	2324	1138	26501	726	957	3138	2245	845	903	2352	838	1526	661	886	1190	675	805	1165	1301	1163	877	1113	862	1748	1178	865	641	904	701	671	997	882	1198	990	1750	778	2405	1494	904	2969	3717	2551	2336	997	3970	2490	1075	663	1431	1563	4387	2002	847	3135	1044	2265	2228	919	1073	2157	1963	3572	948	2244	2277	1589	3053	902	698	1492	1743	1445	3324	2352	4611	730	1940	1492	1032	638	1006	1248	1150	971	1405	990	1344	1163	698	1646	898	648	1235	12281	760	686	1075	823	2521	844	2905	2940	726	797	778	1367	757	3819	860	1181	805	1086	1107	6373	10700	1564	16822	9531	9129	4291	6682	671	789	824	7842	7516	888	7845	815	905	938	938	2622	14016	669	2170	711	867	668	1019	716	714	1542	738	7302	14658	732	23438	739	61249	4758	661	9720	2735	724	1253	738	1529	1348	723	674	4415	1160	610	684	2103	1289	713	398	1343	577	1502	969	726	961	872	818	1404	1083	2652	900	1170	1294	664	879	1314	1284	1031	843	1233	26915	1231	1187	1187	1152	1319	1044	813	1617	1479	1045	1303	970	728	1100	1683	860	789	892	1251	983	1206	955	1534	1252	2885	18622	1112	1298	1017	1264	1291	1068	920	1453	906	1426	1485	704	957	988	863	1402	1619	2013	1542	1183	885	1101	1241	1302	955	1503	1235	856	1012	971	1316	678	1120	1051	1186	965	1069	832	908	1115	1128	1126	989	633		2088	5466	7113	8311	9809	9930	8497	17003	8854	6897	6894	8667	11695	7731	7745	8456	7263	8262	8551	7351	14277	8467	6585	9475	48798	7568	13205	9336	11335	8862	12569	12562	10150	5435	8055	7219	9687	12258	10292	12168	10601	7695	7104	1151	9634	10558	10345	12697	9201	15361	7251	10095	12487	16081	8185	10707	7071	475	14931	13448	9572	9605	11559	10981	12757		618	7996	10862		8950	11191	9389	17016	16716	5434	12445	8843	6685	9209	9097	1154	11317	1100	9344	9066	7090	15461	9282	3966	937	11064	9382	9562	10532	14944	10739	1809	1657	7850	6994	11336	7360	7955	153612	7158			3682	9435	807	10026	12231	18143	2498	13556	8469	10442	6704	7638	13484	9124	11600	856	1230	8159	9969	10837	6587	8156	9113	9935	12885	7991	7848	355	10213	9095	6065	13906	6460	7777	5546	9369	7780	469	11393	5661	7600	9549	9280	7642	8868	6818	9736	400	5300	6567	7259	8993	7050	8253	11236	4131	16409	8157	6528	884	5965	8435	10055	9632	8969	7493	9995	7790	8730	8642	1790	9323	5451	7260	11076	5357	5065	5082	9975	7572	7846		1185		7798	6232	12896	5681	15041	11472	7747	11011	7104	8064	8276	7282	6152	6575	7244	9066	9869	5257	8458	9824	755	12410	9203	6213	14858	6002	12266	4993	9164	18732	6684	9660	18046	8298	5080	7181	5642	8849	6520	7102	6014	6836	768	8216	11346	7471	9825	8015	6396	6378	6259	7028	9667	8545	9338	6876	15932	4156	7190	8996	11983	9292	8171	5161	5960	12162	7111	8506	5449	8238	7886	10899	8025	12425	9314	10598	10379	16234	10226	11145	7822	15439	868	12238	5588	13739	4880	7921	9017	10654	10631	6837	1695	5440	7391	7260	6815	17346	1630	18699	3140	6976	8520	8524	9454	7608	7112	6416	10271	5748	3744	7783	5396	9942	11554	5217	6864	7119	9728	7147	6085	5088	1220	7641	8752	11306	7909	8613	6777	6745	9299	7157	869	4827	6967	10305	9185	4201	5637	13692	11402	8453	7059	9490	833	6750	5273	8403	6222	7574	6613	8997	7432	5899	8655	11116	10441	8076	10063	11475	9538	10162	8935	11278	8876	580	7815	8507	8659	9840	6974	7862	5855	12022	6343	7492	3050	871	6571	6971	7829	6338	5549	6378	5765	14735	5530	6025	8334	8092	8558	6134	6477	7646	8029	6137	1178	6296	6388	5000	9020	5430	6246	4537	5072	7023	8471		1119	8758	5841	10785	9563	7532	7842	6847	8831	6810	1736	20624	9224	7541	6297	8670	7122	4955	7750	5828	5489	7532	5923	1507	4382	5458	6048	5819	7344	4110	8773	6102	960	52731	7793	7769	22406	37880	1790	2409	2792	4128	9515	8507	5079	16170	15049	8895	7081	6626	909	1935	7871	5952	9049	5428	11089	8525	5648	4816	7718	14782	6369	2093	8411	6472	7252	10114	9392	7375	7060	7646	7121	8686	7458	6344	6334	6359	9223	9677	5609	7399	2612	6136	5938	5645	6457	5428	10712	5191	5395	5872	8587	1023	9636	7301	8379	9691	6233	6637	6060	4373	6491	4090	1307	7785	7416	5943	7669	4113	11463	7149	5283	4514	4666	2706	2828	15577	6866	3002	8436	4155	5275	5803	6366	3151	5081	3701		12310	2551	5206	3314	7358	3163	5289	5909	6086	6554	5411	5834	4190	8258	6190	7573	10341	4795	7471	1232	7151	5414	7139	6630	5856	5107	5627	4934	6055	1686	7819	6267	4120	4414	4328	6953	4483	9874	10021	948	4520	4453	4835	4475	6405	9394	5535	3195	4324	3264	10334	5756	3138	5870	6588	8803	6297	4972	3117	6802	5938	1661	7264	4557	4741	5839	6833	4537	5936	3467	4831	4847	2946	4770	4163	7126	5147	4646	7837	3454	3806	8367	17125	3641	10332	5903	10809	4523	6871	6940	4026	5959	5124	4933	4242	5370	4901	5986	5077	3622	4473	4321	5832	7844	7508	5938	5361	6196	4418	4340	5076	3882	5905	9894	5058	5713	4153	5567	4085	4117	5549	4313	4668	6943	2816	3966	7480	4570	5986	5578	3193	3564	5137	26370	5641	4642	5836	3845	3618	3134	5236	4288	3675	4492	7360	4678	5417	4415	4289	3923	2280	2194	3767	4746	3921	990	4477	4094	3288	4252	4934	3346	3568	6023	3821	2615	1709	8547	3884	4163	5457	5617	4262	4154	3730	2841	2791	3580	1524	5796	4242	8077	3902	6814	8066	4202	3178	6984	4859	2141	2500	6324	3993	5901	4068	4261	4434	2696	701	4534	6036	3209	5095	4003	4240	3203	5055	2689	5649	2383		5388	2541	3647	2778	5179	2974	2065	2176	5469	4546	2809	3652	2757	4080	3141	4284	3539	4009	5300	6374	3072	3385	4226	2226	5052	3143	2457	3611	4467	4186	3381	4976	6250	4076	2038	3695	4690	5172	2190	3749	4566	3263	3584	5518	5621	4368	4758	2912	7158	4707	3936	3323	4243	5190	5602	90944	3863	5344	3858	4847	4452	2676	4026	5530	4613	4312	10236	4402	5682	6554	5487	4982	7303	5107	5688	5944	31393	2862	4938	6564	5350	5506	3909	3309	2621	3946	3072	5090	3049	4537	3763	3852	5754	6194	6480	6620	4674	4383	4969	3894	4192	37791	4480	2859	3424	4559	3292	4233	3133	5144	3320		9496	4521	7981	1868	2949	941	4767	1706	2965	1749		3928	2095	3455	5103	5265	2603	2160	2916	8720	15460	1412		2425	3885	1777	6628	2191	1014	4938	4274	2990	1169	2998	1887		1679	980	2014	3018	1478	3972	913	1123	3023			1778	9345	4096	2436	1179	6723	2244	686	5003	1047	2477	3763	1881	4425	1659	4322	2485	5225	646	4547	6318	725	3314	4746	9883	1408	6918	930	3355	988	9546	5051	1334		2707	1680	5577	3519	2354	3186	1749	10389	2017	4466	2058	412	7224	1294	3141	5253	8434	5458	2728	3833	2509	3370	3598	1398		4792	2532	4797	7425	2275	3097	3863	2384	4552	2444		7765	2028	6168	4253	2645	4627	1921	4250	2144	4200	2464		2199	3566	4231	1274	1772	3336	6218	1400	4909	5440	4437	6346	2382	3961	1492	4144	2349	5082	2970	3924		5768		5602	3156	3088	2203	5187	1361	3352	5072	1609		3648	2946	3364	6073	4114	2246	1037	3298	3613	2828	3495	3647		3587	23257	1611	6655	6570	1689	2136	685	19190	4629		5566	4476	3316	971	3125	2366	4330	6667	1941	4913	10503	3950		4429	4378	2075	1301	3842	7485	994	5654	4221	1384	27109	4322	10279	1258	2675	1889	3409	4022	2081	2475	1394	1207		12849	3067	5340	741	1218	4174	1659	20662	10227	7470	5229	3830	386	4138	991	6458	3810	2251	3237	2329	4273	1102	2080	4918	2931	4362	3117	679	2455	9320	8646	6317	3881	5152	2771	6613	2231	28584	873	4988	1853	1551	1314	3911	1935	1719	1894	2676	6330	965		3246	3953	9833	1310	8641	2195	8960	4224	6232	1689		3380	4543	1425	2470	731	2024	2359	3344	2640	2012	5126	2776		2629	4233	6715	5739	2068	7662	2907	16734	60984	18774	10590	5880		4894	4103	2519	1528	6490	1526	6462	4627	2238	5494	3666	1568	5178	6326	3261	44101	10946	34294	9885	4608	3097	5235		2327	3223	1169	3838	4330	6825	3277	6116	2212	9815	5158		3734	2126	3308	4636	3308	4616	8799	6524	1064	1962	5030		2580	5526	3176	4391	3579	2027	3256	2245	4947	2844	3180	3635	2483		4256	2052	1981	4639	2933	3520	5384	9678	28296	14696		4708	2984	3834	4439	3655	1631	3429	3261	2673	3822	3373		6958	4551	4222	4176	14551	15381	156161	62292	18020	4249	6651	4577		3806	31877	19286	13304	12676	6650	9156	8605	4541	3311	2446	1941	724	6670	4356	4894	1863	2970	1356	2612	2082	30590	10539	9345		12921	9297	5352	8358	3780	4887	3949	9698	5695	5261	4866	5100	7811		5900	3436	2580	2897	3393	7653	4021	5559	6616	4542	4195	2834		1370	3527	7511	3098	3493	4916	3920	3526	3932	2239	7549	4335	459	4493	6863	4746	5015	4921	2670	4387	2696	4473	3983	5937		12459	8072	4468	7577	6595	2913	5072	4849	5399	3689	4400	2745	2892	1260	5995	2982	2112	7941	4365	12131	10234	11065	7170	4926	453	5126	5288	3602	14822	4459	4504	3507	3918	3364	2578	8540	6515	969	2882	9068	5282	8113	9525	6294	7507	6653	3741	2351	3702	5407	2593	14139	4971	10253	4750	4972	2541	3517	4668	4759		3165	5859	3142	7025	4817	3998	11743	3570	6679	12279	5816		6874	4485	4092	9355	9992	5818	8805	4251	7063	3945	3356	5523	4776		4121	7460	5101	4031	4774	3559	5878	6464	4341	8003	3970		4216	6535	5540	6582	6198	3948	14101	9007	10397		5262	7777	6761	4217	3752	3437	6820	5137	6347	7216	5265	3772	1046	10249	7205	10958	5679	6374	5490	3218	4950	673	13123	9795	11783	5069	2997	5579	3859	5576	3093	5270	5851	6734	609	9994	11510	6517	8128	4256		5718	4016	12844	5379	7659	7902	7483	3736	9035			7500	6634		6558	7121			24217	13202	11690	3921	1369	24743	2103	7525	19916	826	191862	10755	1006	136044		8426		8579	12269	32778	1340	28944	32788	23144	366	19838	35547		25752	23664	22711		16782	16180	826		1921		1118	8517	9917	869	9242	8929	16717	447	6744	8092	9782	6664	15224	2395	16362	10107	10382	13013	18041	10326	5062	1388	1011	815	1074	963	2844	1845	1703	1446	3151	1554	31184	5477	1215	9312	2440	27674	7577	42118	9573	2096	970	9331	1993	1944	2085	954	817	1496	4402	1536	3486	2196	808	3660	2250	3012	1897	1097	1441	1674	3038	3790	52740	11817	18131	4189	1218	1764	1677	1994	112090	26666	38503	9940	3278	1612	2381	7154	4262	1198	1177	3459	2078	2353	2484	3234	2389	1487	2957	1977	1515	1508	3773	2741	3196	1456	1683	3878	3560	2368	11599	3431	4521	2455	2342	1878	5531	2469	4954	2450	2573	7221	3352	2607	3231	2250	1182	2993	1970	4093	1253	1833	2426	2658	1200	3874	1588	2581	1709	1710	1184	1915	1584	900	1362	1327	1022	1625	1340	2355	2291	1249	863	4323	3279	1152	1507	1771	1031	1260	1743	2315	2628	2897	1771	3852	1374	1093	1399	1219	1567	1165	2685	1400	2072	1721	1958	2248	4271	1735	2289	2244	1737	1133	5112	1733	3497	3129	2008	2398	1340	1811	1656	2023	2106	1768	1083	1717	978	1576	1313	1418	11150	6462	6641	3930	5626	3339	2977	2798	1786	1556	1136	2110	1923	3849	5349	3255	1275	1288	1900	1781	1815	3140	1172	1455	7334	6811	3877	6688	3908	2297	1297	2007	2210	3864	1961	2433	3320	2321	1524	1517	1512	1647	1919	1950	1598	1544	3489	2468	1023	1847	1716	1568	2611	1856	1455	1669	1727	1223	1318	982	1379	1898	1648	3377	3184	3875	4273	3858	3702	2947	3088	1574	1166	2013	1356	1733	2263	2090	1980	5007	2191	4146	2352	1995	2431	2238	3142	1790	1341	3159	1785	2026	2387	2606	2035	4582	5093	4627	5594	13800	7012	8854	15012	5837	4593	2762	1264	1097	1534	1749	1312	1581	1206	1930	2960	2665	5829	3674	5994	3600	2573	2553	3880	2587	2878	3318	1178	2229	2497	5135	2299	13213	7309	17559	8144	6619	5208	2628	2597	2273	1957	1269	2083	1963	1083	1809	987	2602	2844	2105	27920	12919	13215	9077	9175	5162	2519	2999	1821	2764	2594	1672	4125	3031	2157	2105	1756	3826	4149	2043	18797	3625	17347	20700	5511	4113	2337	2668	6204	3458	102135	117883	36958	28029	6361	38950	29267	11195	8740	8038	4379	3405	1817	2204	1383	10830	2523	14662	15736	3988	28632	14068	14618	13192	4219	41304	20062	15213	5217	60615	10165	94683	16819	155244	126910	51086	20414	7660	5112	1996	1743	3245	2497	2267	695	6056	3436	2123	28029	5664	26266	18785	5505	63955	25171	10571	14901	6218	5303	21464	5899	43008	28281	16447	24600	12254	15777	17641	5890	5193	3603	2727	3015	1626	1390	2221	1823	3539	1418	13461	13177	4210	20843	7181	17381	12676	2496	19927	6291	5126	4038	3741	2133	1271	2180	3241	2725	3014	2091	2080	3106	2101	4262	3733	3197	3814	5133	16799	16955	5805	4248	2459	1637	1807	7984	10799	4932	11856	7222	12897	10155	4891	5520	2024	2369	1541	1692	4159	1411	2565	2014	1071	4461	1951	2995	2082	24348	20054	37008	11283	10366	5301	3642	2120	3892	1917	2275	4217	9749	2616	10049	4711	10873	10245	5975	5552	4020	3128	2498	3862	2181	1242	1743	2056	1733	17412	15689	6524	15479	45775	3363	70054	19027	44236	8241	8744	3060	3254	1857	2211	2430	2635	2562	3120	3812	2523	1472	2360	1986	2009	2671	2486	2905	1350	1004	1988	2825	3448	3697	11212	4948	124217	212145	66227	46912	17898	12962	5380	2525	2130	1604	1018	1584	759	3551	3490	1711	2017	2761	2180	1896	2319	4254	2238	3349	2945	2405	2030	3174	1004	1215	7473	5912	4187	7246	3060	4317	4678	3678	2490	1943	2660	1519	1351	1613	815	1402	990	1785	1782	2936	1528	2971	2238	3197	2210	2391	1647	1352	997	2201	1197	1361	1668	1584	1381	998	1988	1043	1522	1079	1099	9855	23628	12716	14267	234760	8333	8703	9001	14074	8687	10241	11016	11739	12092	9493	8539	9069	11096	13836	10698	11244	11892	8051	12932	8124	12133	9455	12587	10252	9809	19921	10804	13443	14178	11726	11027	21438	13174	11650	13138	7177	7767	10160	9442	9022	14710	12559	9345	14421	13490	8516	8355	14502	16838	15036	10093	11038	11809	12342	14440	14212	7258	12492	16876	15936	9477	19286	7626	8952	12588	10824	10049	9026	9942	21627	9990	12161	10748	7982	15242	10744	10066	11929	8725	8397	8544	12799	25984	18282	11290	10012	9639	14855	13798	10443	13574	4857	11946	29465	28956	35880	18688	8463	18513	9011	14692	15974	12516	5246	10542	22800	14831	18804	25765	36335	15237	15493	114279	11198	10767	11372	16513	15532	12654	32778	21386	16541	27926	17804	23306	20927	13887	8819	11674	9307	17462	17521	17880	20499	21267	16690	13739	14843	14175	10150	12106	10284	12346	10647	11272	15954	10901	8568	13834	16327	8973	13077	6171	7370	9714	7803	11026	18086	9124	12527	6305	8226	8487	8062	8707	15510	20332	9524	6729	10475	26587	11984	26772	26123	24405	17700	14296	21029	9109	13466	14657	10014	10399	9206	13013	14392	19565	11655	9779	8220	8010	15838	20629	23352	14667	21551	19991	16453	16311	16170	296051	15862	12201	8501	8791	11781	8368	15859	12566	16358	14928	12014	14540	10183	10492	10462	11993	12923	12011	15004	21953	20450	23726	20655	21400	14058	21120	6107	9155	11324	8107	11790	6243	9711	11609	9194	11860	9355	9138	15190	11587	7823	8706	8316	8083	9816	8980	17705	13730	12112	14536	11064	11025	13327	3246329	129701	227761	14364	36457	21705	27438	11875	30852	41693	16387	19381	23380	14179	41729	4240	3915	23285	21191	17525	27298	12969	18974	12124	14622	10480	19001	13511	11272	8886	12261	14907	11092	8715	12758	10287	17344	12798	34253	26125	8585	9395	11516	8833	15134	10247	28290	21479	10717	6510	18890	12542	8301	12748	12249	12644	4222	12644	16475	27270	27025	27491	19190	36426	19811	32796	20391	16163	7688	16974	9863	22429	12379	24526	15048	17994	18512	13462	17350	15304	18403	11817	13414	8681	19340	11984	15209	506625	251283	305029	116935	36226	38758	20742	30637	14268	39893	43416	26675	93432	46360	15414	27682	28861	24514	55299	18959	218336	122510	152305	63737	25548	25647	15030	30495	10637	253703	138443	231929	80038	62193	328306	148450	84322	44471	28333	16941	29983	16959	24186	54930	18322	43467	12693	117030	114238	61755	99598	35630	133737	78660	47991	14922	110764	65242	97287	23206	174778	100666	67425	53284	36366	28847	28579	55429	27664	33352	15377	18603	21534	12899	69767	30686	28001	52343	97770	49797	46134	27836	21693	18577	32613	27684	13093	73499	26464	38760	42057	18831	26174	15092	51810	76896	36604	36950	18534	33746	28823	22590	38475	21208	21891	21013	16320	30047	32160	30839	43687	41395	35232	12354	20700	7788	20544	35374	24212	29317	31028	25907	15885	17617	20373	19954	18392	25296	11330	22084	10161	15095	27325	21422	16123	11553	28563	34293	15800	18574	14675	18674	21569	17563	29668	16394	10831	22393	15164	18493	12810	27296	22587	15814	13487	14080	15685	15362	15700	16005	8479	17490	17299	21365	10995	12419	13980	8606	10648	11010	17573	11178	13223	13443	19147	12434	17729	12526	10242	26575	13974	17588	19809	21472	7627	13851	11837	11213	12437	12379	9237	15638	8787	14868	11800	16975	19258	11867	7492	13624	9761	7504	12074	10330	8406	15233	15311	19040	14321	17879	10962	6509	11670	11047	13451	12373	8588	14257	10360	9833	11991	7284	8798	13566	9339	19465	12253	13757
124_20x_C-70M5D10N_P24_0h_R2	P24_0h	124	1	124	0h	sample		24	2	exclude	both modes TIC unstable	[20-32]	male	22.1605	heterogeneous	0.823817	2019-03-14	15:46:43
125_20x_C-70M5D10N_P24_0h_R3	P24_0h	125	1	125	0h	sample		24	3	exclude	both modes TIC unstable	[20-32]	male	22.1605	heterogeneous	0.823817	2019-03-14	15:48:40
126_20x_C-70M5D10N_P24_0h_R4	P24_0h	126	1	126	0h	sample		24	4			[20-32]	male	22.1605	heterogeneous	0.823817	2019-03-14	15:50:45	3710	692	746	1055	921	766	895	1139	820	898	752	961	847	893	952	1266	781	1384	1060	1098	1512	1046	1303	928	851	1675	957	784	922	815	604	1317	834	815	947	893	1014	623	1089	860	832	768	768	735	860	884	986	1409	963	1083	1423	785	1678	597	923	752	777	808	1125	1147	715	780	693	617	819	637	1037	594	993	689	638	747	549	1068	652	759	896	553	826	826	840	742	712	994	845	600	650	1560	1149	1118	1398	1494	748	837	757	622	595	842	1340	1175	910	1097	1192	827	807	655	912	851	559	845	704	1665	840	852	898	752	877	994	960	820	760	657	806	763	689	858	625	1426	1331	758	1121	1333	753	582	784	925	711	1067	586	814	716	847	662	819	1018	689	909	556	893	609	739	989	1206	804	19668	3583	888	886	815	859	804	866	827	703	676	731	923	887	959	10371	902	696	952	1323	708	954	922	679	733	901	842	748	731	799	808	688	672	842	629	872	633	925	539	785	756	721	841	933	838	669	575	772	825	801	661	509	962	631	664	930	1044	606	656	637	740	644	660	798	670	580	975	587	879	683	676	937	733	677	652	823	784	636	671	638	932	679	858	628	661	989	620	642	628	928	702	727	1089	810	925	666	698	645	598	936	639	734	823	619	706	664	583	943	666	702	692	744	919	1046	742	745	816	691	614	749	581	639	742	585	671	692	631	703	677	700	658	531	852	570	851	679	629	879	719	506	748	690	679	698	700	663	891	801	612	641	742	857	669	658	780	627	654	845	696	587	670	601	622	662	516	558	748	867	752	767	843	793	754	718	681	743	672	652	928	766	553	593	632	782	700	4242	815	1055	715	711	581	734	623	631	686	576	550	751	574	1076	642	630	661	656	692	651	613	930	673	591	788	629	632	747	1140	595	578	640	704	738	652	727	769	597	837	974	692	713	844	740	623	670	1127	805	548	938	846	900	600	724	630	690	830	671	689	694	534	663	635	737	816	611	778	618	657	745	898	795	617	778	673	575	691	675	631	766	653	584	542	675	839	625	767	685	595	667	573	705	728	724	755	734	1056	593	999	932	721	568	751	673	814	684	591	716	854	543	601	584	666	897	858	704	703	687	642	571	747	587	656	797	603	657	856	602	586	590	789	876	574	834	850	1099	738	642	709	735	662	1030	872	608	641	871	732	634	896	743	746	718	606	703	736	712	637	567	722	673	956	751	628	595	803	587	780	715	649	663	552	802	767	847	737	834	764	728	1088	824	548	661	804	758	914	664	946	776	1086	904	1251	632	626	875	586	1024	597	793	561	777	679	749	576	668	835	656	602	746	906	888	867	750	974	743	694	978	703	827	647	645	733	836	889	758	1128	595	1008	12310	838	765	910	783	733	1123	877	579	808	716	712	626	714	892	1353	2613	973	635	751	806	715	1015	1150	806	746	819	816	935	713	818	759	870	886	951	818	759	1003	691	888	761	675	664	852	865	452	694	715	1139	728	1151	1015	610	1042	632	1083	832	721	822	507	868	678	724	703	753	815	811	912	953	784	1097	553	1622	712	1179	682	760	645	695	789	874	740	649	656	606	737	985	674	957	539	682	1104	1343	779	784	622	874	779	582	934	814	677	1068	730	616	453	643	680	895	713	608	700	827	861	755	682	812	730	598	667	755	698	843	777	734	711	617	675	656	651	653	608	733	730	790	688	773	870	685	642	734	776	711	655	917	749	697	653	692	670	708	633	740	977	608	643	736	1009	631	757	740	609	868	561	1024	557	575	738	639	678	711	726	565	572	730	782	695	896	650	723	1035	608	637	689	666	794	1971	1239	680	694	704	749	879	699	652	997	624	617	646	674	719	840	759	665	678	630	728	627	674	922	681	749	569	626	720	579	660	689	1166	731	736	638	664	684	875	644	991	1200	710	700	752	836	710	784	836	893	649	786	773	596	577	835	7563	2635	662	862	713	552	717	731	572	877	966	912	655	678	655	969	10503	803	732	658	784	760	821	729	720	617	808	750	672	721	657	623	738	609	670	933	705	1474	785	741	786	970	514	551	2468	1398	706	727	595	649	866	841	584	628	709	529	742	834	619	3151	672	736	1139	664	818	630	743	765	700	597	673	775	610	728	1243	867	631	604	789	635	561	736	645	670	658	749	655	681	651	674	659	751	800	895	585	625	623	812	847	662	667	831	973	705	542	698	638	771	711	750	693	614	465	550	743	644	754	594	637	671	821	542	710	631	694	688	703	590	634	811	1173	556	680	795	581	713	771	785	639	637	682	477	677	694	988	1070	705	823	948	622	710	642	818	681	918	676	751	743	660	1810	618	772	638	598	686	718	720	733	786	794	867	654	686	652	656	693	672	803	542	677	625	774	666	633	656	719	600	772	727	1010	729	615	531	724	666	941	881	552	541	740	566	865	772	879	677	638	540	727	645	516	885	610	802	621	568	627	727	1903	600	795	734	739	693	770	563	566	556	698	801	580	772	496	594	731	715	899	927	678	782	800	566	793	792	550	679	655	723	671	565	715	596	518	845	590	898	689	754	687	667	945	769	656	631	566	552	685	766	602	535	643	700	744	628	670	806	568	665	594	629	640	501	644	640	728	614	596	705	565	859	727	587	566	809	602	776	601	655	772	611	807	765	580	1117	671	722	901	691	562	590	980	762	527	790	840	564	576	608	606	649	641	691	808	647	708	600	605	548	689	645	640	636	19299	698	986	702	571	943	924	594	659	667	663	768	727	710	610	1398	554	781	544	745	923	628	644	780	730	769	830	536	718	782	1701	697	648	708	614	662	684	818	557	672	688	569	940	718	710	868	688	633	911	578	883	757	818	669	638	626	714	580	1368	1587	645	795	884	657	651	614	682	546	585	710	671	761	585	8078	660	605	793	651	682	566	639	722	645	1016	642	899	1519	754	684	768	764	734	695	626	831	664	574	558	735	555	976	785	833	771	2100	696	609	663	741	635	954	590	693	679	686	1621	559	683	696	852	639	860	553	984	759	826	631	720	602	603	658	738	592	636	521	692	736	621	634	592	597	698	627	753	20472	821	711	649	738	725	1036	643	652	549	570	531	587	596	993	653	593	729	862	644	720	698	781	512	700	673	595	567	3297	934	575	747	739	540	725	673	722	653	783	599	734	691	2056	698	619	790	898	638	704	603	818	492	888	669	847	671	611	2805	662	564	555	555	711	713	607	697	736	766	814	632	768	30865	770	568	1020	748	653	921	735	647	888	624	653	612	640	1635	563	730	554	600	840	706	687	847	606	833	650	619	785	24089	630	799	612	636	596	655	651	686	622	682	592	757	966	1789	875	772	682	563	807	806	838	505	648	803	724	808	740	7980	772	558	645	633	591	573	771	780	629	699	528	687	517	608	1375	1112	2246	1019	779	1316	620	595	1842	564	749	1830	591	828	870	665	1005	815	680	1011	23845	9202	485	1027	738	690	590	635	778	581	702	904	851	871	617	569	641	650	664	694	16044	661	661	721	750	735	809	751	765	770	483	4649	715	628	1175	966	650	668	974	561	796	774	743	914	560	684	616	536	8480	747	658	543	942	653	640	1449	636	616	663	710	671	1109	749	729	832	579	788	794	601	1565	1228	699	814	784	1256	609	760	1449	990	600	1331	670	768	855	401	819	829	724	769	753	548	610	590	1105	1285	765	1038	1402	1410	1151	808	701	724	1148	800	868	1283	782	714	749	1166	1403	862	2893	1799	1367	1027	720	1187	1458	1013	692	740	1525	1590	888	1440	2889	1865	2018	1480	1319	1689	723	1522	1897	1166	1609	825	1384	2090	1391	1553	4005	1403	1424	518	1095	1141	2239	6932	1926	1929	2055	1373	1474	1467	668	752	787	1959	2115	1713	683	3196	1263	1023	791	1884	1304	4911	2796	1515	889	1497	933	763	3684	1620	682	1683	807	1627	1441	866	1861	1318	3395	710	868	1092	718	4936	1993	3390	959	1398	2277	1776	1671	1401	1338	21117	1033	727	2466	4216	1119	23921	1983	1616	2050	821	1846	3374	1880	2540	1916	1755	3586	1764	1452	1927	4444	2046	626	1643	2089	3458	971	1609	2454	2369	937	21856	809	673	3303	1402	1230	2139	3207	1662	2486	895	1769	1861	658	2416	1277	1897	2155	1787	892	2347	1552	3508	2361	742	3289	1348	2054	4056	1214	1075	2493	2577	783	2559	2178	1679	2257	2274	1422	1305	768	2151	1450	1509	803	793	1269	2650	2368	635	3174	876	1556	2572	847	815	1749	1893	4554	520	2971	1716	1028	2204	775	808	3093	1661	1033	2400	1495	1082	566	1703	1335	1225	746	1145	2767	2224	1672	1279	1734	3332	2077	661	1979	3664	962	2775	3569	627	791	1963	779	2439	1437	1443	2331	813	545	738	1960	647	2580	999	1083	1065	1193	922	9425	10941	911	12906	3067	9903	4539	9088	596	1182	596	7610	7429	894	9372	750	689	962	704	1570	543	763	3999	702	813	648	648	715	830	2401	989	5403	40192	859	9995	735	65500	2940	641	3111	3144	1583	580	577	791	1263	579	781	6911	650	668	720	963	1031	814	1223	4605	515	1629	1081	612	1644	977	1700	1344	1124	1248	1676	1831	1422	644	918	1081	737	1496	1069	1323	28743	2489	866	1226	1826	1153	1326	1505	1988	883	1292	1146	962	599	1274	1106	1235	767	1464	1044	983	1627	1180	1464	993	4272	31082	1313	995	983	1334	860	775	1099	852	988	780	1075	529	1648	1291	1137	1489	1183	1264	662	738	1190	909	1052	792	1051	1695	1400	1174	2021	1822	910	742	1479	1234	1525	923	1583	961	976	1099	637	1031	1055	732		783	10341	3179	3996	10377	8021	5711	6093	7525	10040	8497	8151	8800	7428	9981	9249	3907	8387	9214	8670	11290	8056	8209	5922	5355	7795	8968	6098	12449	6537	5747	6607	6466	7658	10101	7613	10986	7310	7420	7675	9261	8070	3254	469	5644	8251	6381	11787	5665	7718	8639	5223	8111	7707	5335	5986	6766	591	9360	8116	7087	6998	11510	8194	8098			7153	13533		6468	8014	6972	12676	9829	9663	6634	12302	8426	7905	6608	2287	13332	330	5432	10685	8220	9356	7385	1805	318	8506	6469	11847	9195	7688	7024	1273	2043	5798	7753	6784	10120	7816	69574	3723		22168	2445	5069	523	9410	9938	6723	890	16917	9790	7349	9133	13066	7488	12300	8964	482	714	5449	7812	7462	7535	10307	9197	6120	5038	8979	5211	204	5047	8418	8542	6805	5502	6390	8176	5372	4624		7637	6141	5750	4164	5051	8374	6533	7095	6588		5143	7718	4735	6353	4693	6017	7448	5797	6208	7163	5803		7957	5859	7266	6351	7729	9562	5760	3935	6156	5363	409	8202	7027	6011	5542	7975	7665	4546	4755	3663	4836		305	569	8904	4608	6695	5734	4823	8222	7571	5982	8101	9048	9202	7740	7477	6435	5320	6068	5955	7089	6417	6590	992	7658	4753	6929	7707	7624	11575	9655	6480	6085	9199	6112	17098	6020	7924	5500	7774	9442	8440	8668	6639	7930	1360	4247	7631	5354	6426	8322	3434	6721	7429	8753	5363	4327	10134	14700	4668	4079	10353	8852	10502	8179	6286	1498	9544	3664	5949	10050	10540	9804	10283	5694	2308	6805	7844	8338	8917	9271	6899	7006	7051	7885	291	6289	8554	6860	10470	7142	6738	3524	9806	8554	933	7467	7796	7580	6580	16768		1457	586	6920	8996	4452	7723	6963	6927	5713	9147	7185	1853	4349	7160	9099	4841	4422	5863	5822	7701	5841	7814	4837	688	6199	6738	10616	6057	9383	5538	6705	6442	6429	182	5745	7352	6415	5532	6454	4439	5022	11031	10527	8646	5967	1126	8293	7144	7095	3735	10471	10348	6286	6603	7316	4026	6359	6023	6747	2518	5172	5170	4046	6244	6625	6214	778	7276	7301	7058	4822	5517	8540	11207	6220	5687	7953	1247	1042	7111	6798	6603	4789	7492	6000	6626	6970	8188	7871	7358	5687	6199	7574	7247	6553	5231	5545	1431	5953	9606	5363	6919	6217	5851	4374	7189	3918	4832		638	5267	5468	4832	7446	7809	9608	12887	8291	7145	1159	1071	8986	8232	4974	33107	4926	5040	8102	7123	7814	6325	8514	537	871	9514	9167	7000	6610	9933	5908	5100	918	4405	8180	11866	7773	15526	21281	1074	2288	1527	6366	5824	7962	7822	8918	6373	7081	8729	768	1302	6557	8431	7243	7985	8189	4629	4582	8491	9951	5110	8512	918	8018	5177	7434	9575	4917	9005	4803	7783	9638	10761	6514	4206	7276	5090	12944	3677	4832	5536	1133	7579	5771	5981	4174	5873	14440	6847	5275	6108	3707	617	5974	7442	4727	5206	7314	7158	5604	7098	4636	3112	392	5419	3320	5177	4454	2978	7131	6365	6695	6368	4071	1621	1308	5265	3946	5719	3499	6658	7685	7021	4626	3765	3845	3884	5691	32056	1356	5233	3095	11161	5118	4303	5657	3378	3474	5039	4696	4368	4060	3704	4257	3565	5118	5831	500	7874	7919	3928	5112	5179	4377	9118	4331	5528	919	4024	5311	6085	7166	6782	10349	6028	5283	4231	430	5170	5408	5690	4553	5447	4962	3297	5113	4753	5050	5889	8797	6499	5121	6535	2947	4161	6331	4074	7689	5051	1516	2268	5921	5942	5684	4147	7750	7505	4526	6089	6900	5058	8748	5491	6090	5360	3423	5718	6307	4596	9494	6235	6848	5308	3557	4208	3947	10108	4400	4634	5200	4685	8312	6644	5578	5254	8168	8712	2762	5470	5889	6831		4494	3533	7190	5969	2343	4034	3743	3269	4715	2976	9529	3501	7591	5465	3530	6955	3070	7432	3992	6053	5177	4321	5169	3570	5369	3007	3834	2259	3826	1480	4772	4447	5760	4031	4687	3853	4773	3748	6695	5725	2716	4073	6896	4151	3722	3063	3513	4795	5942	5722	2954	1176	2786	2944	7494	6205	4869	5186	5341	3728	4019	3673	854	2528	5868	5693	3252	4009	3617	4959	5164	5769	4255	5763	808	2892	3144	4240	3209	4124	5232	2685	3404	5844	5306	1267	2576	3865	4269	3520	5115	2471	8284	2378	451	3136	5963	4714	3469	4236	2556	3640	3046	3261	4424	955		2823	2464	2442	2241	2318	2886	4009	2663	4117	7227	4135	1514	3435	5724	3719	4589	1777	3972	4009	2459	2789	3391	3061	931	809	1950	4703	2666	5369	3622	5581	4234	4293	2507	677	2765	3715	3583	7607	3392	2813	3421	3758	2378	4010	4585	5827	3204	3155	2736	3732	3481	5083	3727	4716	63131	3495	4082	5485	3800	9647	4092	3715	5464	3228	2230	3775	3447	3541	4292	3655	4471	4753	4970	5652	5163	17765	2586	3354	4665	3209	2606	2577	5283	5333	3390	3435	3708	3627	1850	3613	1983	5614	2227	3337	3847	4322	3702	5912	3983	4499	4055	5294	5897	3125	4587	3319	4380	3666	3178	4302		2257	755	4184	1022	1241		3786	1444	1590	1447		3901	777	3361	1498	2992	2419	1981	1086	1572	4797	1584		3396	1328	1106	1477	254	963	3021	1106	1110	719	1381	301		788	2534	805	1732	430	2021	1981	1416	2037		6097	1079	2586	1435	1694	1894	2799	2098	1210	2834	705	1260	1670	1155	1711	1136	3004	1444	2816	1525	3293	7220	1136		3292	3621	1106	3568	1013	1807	861	2757	2648	1361	170	2922	624	1185	2091	479	1885	1195	6783	1624	2580	853	1805	3116	1406	1924	701	3617	4869	1712	1915	541	3013	1636	833		2747	758	3209	2210	1647	1128	3242	338	3775	1256		6416	1610	2497	3401	5327	2751	1503	2591	1654	2506	913		3300	2253	2397	1615	4415	2148	4088	1735	2336	3693	4633	2828	2326	2681	2051	2677	1109	4206	1413	4479	3094			4387	3218	2787	1603	3423	1231	2574	3242	940		1951	985	1938	5366	1351	3165	1513	1551	1832	1184	1249	883		2257	18293	2253	2829	7313	1156	2283	2986	10134	4657		2626	2107	2255	1756	1933	1228	2236	2856	1525	3847	7992	3537		3192	1918	1938	1220	2840	3843	1571	1511	2562	5055	15209	3186	5847	3742	3611	965	1486	1963	1307	3196	2608	791		6527	4621	4738	1668	3297	2634	3134	16867	5660	2781	2792	2098	948	1448	1727	3157	4128	1362	3032	860	1710	2339	4158	4667	2611	468	2698	1438	3333	5634	2922	3905	2437	3042	1721	4721	2165		1522	4690	1256	1327	2464	2126	2986	1415	1973	1230	3539	459	1530	1963	2515	3602	1763	3362	1589	4745	3346	3253	2464		3164	1847	1504	1707	846	2235	862	2970	1769	561	3050	668		3610	3326	6185	8737	1234	4503	1265	29045	35568	7106	13432	4174		3252	1394	2290	1756	2196	4294	3461	2123	1043	5232	4633	395	2055	7388	1267	16732	3842	12884	5494	2892	1416	4815		1787	2459	665	2800	3695	6633	2064	2716	1990	3774	1727		3004	645	2104	3124	3412	2718	3775	4596	2228	1588	1674		1952	3119	2119	1937	3167	2191	3510	1067	2120	2343	2974	1860	1473	298	2793	1141	1932	2887	1894	3755	2267	3631	16185	3696		2261	2604	2747	1733	2589	1035	2807	1794	914	1876	1563		6572	4833	3833	2623	3947	9287	70351	22171	8721	4445	1923	3089		3109	9585	8050	7135	10018	4954	5422	4223	3735	2030	3551	1402	492	6701	4183	2668	1716	1936	1948	1650	2934	5484	6224	4228	13843	4778	4225	4042	3233	1566	2561	1627	3387	3023	2339	3779	2344	1440		4003	1722	2660	2682	1903	5050	4310	5097	4930	2067	3685	1366	218	1313	3326	2945	3590	2003	4735	2917	1099	4402	2432	5079	2690	229	4961	5323	3358	3648	2051	1925	1525	2494	5378	3317	4514	402	9268	4140	2057	3249	6513	2772	6434	2467	4396	4209	2554	3718	3476	455	5050	1378	1559	6030	4128	15174	8145	9429	5570	5542	567	2636	4530	2525	5324	3567	3072	3597	3344	6385	3654	6597	6838	434	5173	8655	4563	7513	10332	4723	6434	4141	3190	4347	3516	9866	1854	8719	3957	15580	11680	3831	2295	3141	3196	4656		3546	4290	2831	5618	4121	2745	6554	8200	4463	7053	8847		6261	5762	4789	12315	7263	4230	7748	9423	8426	4764	5616	3942	2652	5608	12037	8571	4981	4318	5723	3897	2496	2420	1436	2368	2225		3088	6832	4688	6899	4761	3230	10751	6256	11750		9602	5338	4993	5912	4374	3345	11756	10029	5600	3693	5831	5467	8183	7539	4096	5203	3570	5364	2817	3395	3144	669	3287	3820	6536	4724	5891	5511	8045	3300	3751	3336	8616	5705		12061	5143	3112	4273	3651	242	5435	2704	5919	6288	3438	3866	5762	3426	10687			13842	10597		8642	6541		160	14048	10851	5847	3860	799	9480	3562	3970	15654	359	59935	12064	680	11827	278	68765	247	6077	14814	14902	896	21513	32343	19322		17724	29367	348	44728	26656	29817	707	14479	28905	290		492	375	328	6042	5571	720	10505	2205	4279	274	4942	4129	7251	6257	7433	2399	11889	10388	7638	6853	6537	6732	1554	1120	1160	901	852	2156	2913	3552	2576	1576	1879	1822	36514	6046	985	7735	2523	22594	6614	46926	9006	1367	1915	8170	1522	1618	1758	1508	1403	1304	2897	1735	2266	2817	1119	1964	1908	3064	2605	1904	2877	3579	2736	1655	45987	10967	16633	4407	1421	2911	1269	2489	111409	19237	35828	7188	3258	2838	2988	5773	2815	1925	1611	3536	2990	3988	2940	5589	2558	2239	3695	2231	3333	1655	3378	4205	2971	1551	1864	2733	3273	2853	9481	2656	3837	1637	3030	2960	3535	3269	4284	1153	3809	7142	4178	3603	3649	3132	2250	4215	2153	3727	1912	2083	2523	2241	1169	1709	1411	1832	1851	2069	2205	2195	1939	1547	1998	2776	2142	2074	2060	2397	2378	3315	1241	4797	1781	1309	4035	1543	4574	1574	1898	1707	3089	2583	1514	2923	2069	1212	2360	2014	1501	1774	3095	1129	2360	1697	1893	1876	1516	1587	2172	1529	1840	1046	7253	1846	2646	3356	1593	2494	1836	1339	1696	1371	2274	1717	1577	1074	1312	1421	1997	1711	12002	7838	7259	6802	7291	3608	2853	1639	2360	1901	1094	1469	2177	4972	3772	2081	2247	1807	1923	1629	2022	4347	1974	2590	8477	11376	3561	6005	4652	1858	1926	1634	3808	3829	2412	3690	2211	3067	1711	2602	2132	1814	1888	4932	1205	1571	2992	1177	2719	2431	1758	3149	2121	2650	1763	1978	1484	1714	2501	2354	980	2495	1868	3715	2901	5333	5451	2963	5828	3904	2641	2487	1641	1799	1838	1282	2795	2329	1586	3977	2745	4919	3194	2270	2638	2336	4238	3332	3252	2920	2765	2130	2916	2124	2368	5018	6533	5462	6050	21296	5184	7767	17848	5835	2699	2613	1980	5848	1214	2132	2286	2223	2601	8669	3550	2571	8164	6805	7740	4982	2571	3311	3020	2450	3428	3889	1878	2062	1739	5620	1353	18813	4350	27157	12715	9009	9744	4182	3416	2228	2546	2417	1484	1525	1364	2688	2941	2955	3363	2153	28979	13889	14224	6310	5688	7321	3454	2277	1342	1941	3522	1951	3531	2728	2437	2855	1725	4224	3872	2205	17131	7558	19943	16659	5247	7709	3015	3930	5474	4453	120775	87482	41826	33614	6081	37198	43244	11444	15900	5329	4856	3169	2034	1923	1975	11603	3189	16687	10075	6462	33313	12943	12026	12405	3811	36103	23461	15097	4660	49568	11528	95486	15158	127195	160716	60227	20401	8656	5634	1954	1979	2217	2215	2203	2320	4072	3884	1728	27844	7967	23893	23245	6375	64812	26922	13853	10644	7711	3827	19277	4227	48318	37039	21095	29133	5316	17812	16584	7460	8198	2887	3326	4205	2407	1486	1216	2097	3243	1728	16604	16222	6702	22498	5589	12774	9119	6697	10689	7018	4638	4386	2882	2392	2366	2087	2332	1877	3263	2392	2354	2972	1337	3260	4348	3834	3344	4579	21611	17781	9253	4406	4725	2370	2779	7945	6251	5009	10840	4324	7154	9293	3513	3229	3371	2953	1680	1991	1286	2009	1374	1470	1827	1387	2612	1542	1801	19091	26279	38064	10603	14230	6326	2992	3408	2509	3415	1636	2643	5943	2256	8596	6684	12285	5473	3641	4459	2658	2037	2518	1337	4354	1950	1942	3212	1717	18290	15529	13946	13227	54795	5095	71079	42884	49793	22714	8197	3782	2735	1871	2499	1364	2153	1842	2391	3749	1911	1712	1268	2317	1499	2579	2073	2926	1497	1876	1396	2382	4429	2845	7103	2777	163885	160285	69793	41188	15508	11873	3719	2161	1305	2380	1496	2223	1162	2523	2741	1612	2200	1882	1209	1144	2779	2811	3480	2277	3727	2064	2039	2105	1457	1091	5439	8614	4050	5255	4597	2704	2754	1955	1826	1389	1737	1423	1532	1541	1802	1120	2198	1356	2182	1881	1517	2684	1750	2332	2726	2468	1270	1266	1311	814	1314	1927	1263	1183	1142	1578	1146	1312	2767	1466	2068	10503	14539	14812	10866	107754	9431	7489	7133	8649	7783	8616	7687	5611	12705	5328	5549	7258	6742	10528	8755	13207	8952	7108	10010	7445	8702	10765	6863	7533	9007	9796	7411	15003	10059	9248	8010	13094	9549	9969	8713	7768	10595	14101	10671	11399	9698	9430	8389	9099	12309	10247	7244	8693	10046	6952	6694	7773	11228	12148	23474	9112	9342	12239	6490	7636	5511	8928	9747	8466	11299	14344	9241	9755	8540	14520	7745	8947	12203	9669	9552	6544	10726	7508	6750	7638	7999	10902	16558	18755	13710	11511	9868	17655	9403	10061	6644	8758	11402	16652	23492	17445	16342	8347	10257	9498	10164	8826	10738	8382	11940	10884	18688	17684	15884	26758	15637	11323	49746	8958	13166	9039	10194	12328	10389	24245	29271	14466	11330	12135	13122	9249	9770	11285	12339	11234	14468	11283	14244	9765	16046	9010	16435	10273	7846	7310	13490	8860	10529	16611	10882	6090	9756	9486	13079	9484	5573	6292	6919	7302	13176	7622	8266	10894	6832	8114	10531	7819	9407	6278	14555	15681	13909	18775	9165	5216	15561	11898	21616	23278	14798	14571	15065	17114	14783	17557	8213	15754	7610	9458	8211	8959	10259	11153	7662	5887	8392	12118	11766	27197	14854	22285	29826	20519	21332	19043	159606	13539	16868	23823	10791	10969	13865	7835	18765	16858	15307	12161	15719	12589	11309	10637	6105	12463	11465	13244	17442	19028	21209	13065	13432	13786	9863	12854	9876	11387	7769	15192	10147	7149	8314	10815	16819	10056	7098	8918	6394	12119	13204	9717	9010	10459	14151	15754	12689	9177	13242	12562	10152	6695	1417083	70388	109733	7371	12080	9140	12665	9013	27463	21308	8145	7169	9974	9310	5142	1906	2730	20484	15750	12425	35403	19179	25016	16031	16181	14037	24210	14870	8788	6475	2528	17792	9525	8552	8592	8513	14057	11951	28415	18070	8530	8973	10416	9734	9365	4288	24603	12946	7856	6934	8142	6440	7244	18031	16567	14129	8055	16894	10851	22392	8909	10466	24451	36158	17737	14246	19713	10166	6187	34542	30125	25897	25300	20860	19100	16539	18509	19257	18502	17674	9118	10738	12180	11238	24086	15484	15490	509424	263897	277592	103213	23597	34982	14788	26593	12246	30902	27295	18306	65460	40327	22478	25854	24342	27303	45849	15344	207264	92036	114311	46648	20167	23491	18136	25091	10536	328589	166641	231010	45848	113596	328199	131409	76811	34271	16960	13796	26270	11932	9040	33511	20954	37874	11262	111473	91938	56810	73673	33406	137499	58695	48034	9505	107709	55826	75991	21315	188030	86708	67543	40539	26164	27785	14702	36153	17324	28698	18508	9499	21703	18863	55958	29705	29688	43535	62444	28919	25242	26400	16756	18602	26018	29342	21173	51509	24328	32879	29336	14114	16279	6014	36737	55613	27514	31629	16578	35894	18347	14515	28875	15583	14399	14200	8713	11638	36895	35833	34710	42085	39069	17541	17131	13249	16912	20174	13345	32500	30979	17137	14920	31570	25898	17067	19867	22025	12299	23055	11514	21585	21146	17640	12217	21287	17483	16404	10341	18942	9555	8107	12518	5683	19012	11302	12908	18017	9897	19043	15564	20383	17630	12204	19871	15867	11774	10636	9962	15851	15421	15602	15289	13634	12209	14517	8832	12749	9420	8191	15808	7502	14452	10996	8239	11698	9118	11073	8061	14718	12798	15435	24871	12122	9095	9712	9285	15154	9586	13780	5768	13616	9404	13014	9755	15963	13699	9401	12723	12133	9473	9814	7755	10572	11001	12884	10232	12586	6616	8384	7312	7533	7198	9501	9762	11123	7866	13690	9932	7702	7413	9516	10259	5012	10306	8380	6027	8377
127_20x_C-70M5D10N_P25_3h_R1	P25_3h	127	1	127	3h	sample		25	1			[20-32]	male	24.7759	homogeneous	0.933022	2019-03-14	15:54:23	545	672	825	1184	1376	1157	1153	610	972	718	655	752	698	672	988	984	696	935	1626	1032	1266	1300	1629	980	738	1057	716	739	846	921	895	885	505	647	746	755	1025	1059	1071	701	1097	684	739	717	797	896	901	1542	779	1009	782	809	1106	667	991	1083	845	867	790	908	576	925	667	652	782	556	742	689	774	1102	969	620	762	925	1261	1051	1002	649	749	943	673	730	730	511	710	885	831	1232	905	1169	1119	785	923	891	1027	499	831	1075	972	898	878	815	723	687	781	703	889	800	880	706	683	766	878	971	752	1231	599	994	812	712	732	866	641	716	657	1573	800	926	781	830	916	909	646	805	682	792	658	721	705	579	651	801	889	656	635	557	880	727	677	1626	596	1046	1282	801	18099	2723	1017	969	794	843	1113	758	671	1045	764	755	1133	1172	1056	9003	634	762	734	1262	994	986	797	1106	696	712	833	638	602	843	615	712	639	742	911	744	753	833	567	643	783	918	736	996	531	757	726	991	743	700	637	839	573	780	1089	1258	929	695	805	773	700	794	689	634	715	631	784	669	772	765	842	973	602	582	762	647	880	1070	629	805	743	524	788	797	752	1124	669	739	610	834	1716	705	993	930	1749	892	615	666	848	681	608	512	740	693	702	629	642	606	670	702	641	748	838	761	727	737	796	685	652	713	842	849	820	677	637	752	790	696	589	760	716	671	604	660	634	628	659	807	792	937	655	767	784	715	657	857	660	791	693	666	778	646	663	780	909	728	899	992	658	661	733	763	611	694	873	816	648	1011	573	655	784	828	698	679	771	622	525	873	761	670	707	686	790	615	617	1095	560	812	673	726	660	588	797	598	679	754	608	643	678	1043	783	725	627	641	664	683	520	872	509	656	914	1052	814	971	945	850	716	705	696	731	611	734	872	874	624	805	667	654	570	888	828	640	695	588	644	635	555	736	670	679	726	685	977	723	694	626	752	707	579	1015	684	1133	732	862	744	625	876	1123	637	724	807	790	730	886	612	610	1001	642	1105	749	690	3447	717	614	753	610	741	920	721	699	684	691	710	782	690	791	841	597	597	680	713	556	622	840	755	574	652	658	739	1002	701	650	685	743	1035	615	673	702	531	1028	723	645	754	695	578	648	533	621	649	679	851	686	834	634	853	769	966	665	725	573	691	734	668	648	811	685	662	682	678	794	2158	680	786	912	685	670	679	673	809	795	605	773	623	641	652	834	766	835	899	745	828	811	795	909	944	941	721	670	817	636	833	568	866	909	664	783	727	670	757	861	878	661	662	592	700	764	700	600	606	620	553	572	758	612	599	759	581	654	614	787	749	933	823	811	716	885	1032	963	675	697	641	714	676	739	779	777	801	774	820	815	859	967	772	911	615	710	733	700	677	1829	713	592	705	871	959	527	696	617	777	937	618	815	742	687	949	975	957	575	625	764	721	743	578	801	684	658	735	717	629	623	1039	854	873	597	751	666	682	652	584	761	688	595	752	885	676	732	547	706	1230	649	684	616	728	758	1107	760	878	662	993	888	672	840	790	652	665	745	749	734	1015	847	616	664	752	627	748	751	494	689	848	7714	657	683	738	771	744	738	754	869	671	735	772	688	828	583	847	838	917	720	728	845	657	925	743	701	675	610	779	857	621	749	599	590	568	670	824	646	811	719	963	775	637	689	716	601	930	4189	6193	673	921	725	734	785	830	878	770	764	581	825	759	840	857	702	619	625	811	645	742	732	430	623	706	1196	651	822	627	738	932	569	632	691	563	790	617	759	740	715	757	724	563	664	1166	805	704	667	494	937	708	532	687	738	624	661	725	625	854	695	683	639	780	711	815	659	719	757	860	737	787	737	651	523	866	748	729	735	729	791	778	603	685	778	833	794	1075	720	722	674	831	795	647	805	546	651	576	773	729	999	1446	723	627	636	771	821	710	897	722	836	638	664	825	806	696	954	781	697	671	636	670	653	669	866	568	580	807	705	753	884	593	661	754	560	732	670	660	642	652	747	612	729	733	8399	673	759	734	643	692	879	1047	847	847	691	764	757	727	697	823	462	736	771	617	699	589	971	784	981	650	664	669	659	601	950	802	785	566	665	804	501	635	763	687	679	662	696	647	675	759	696	695	807	734	673	702	548	677	567	583	713	763	798	773	565	692	778	710	709	755	668	774	666	599	3071	647	656	565	643	581	754	576	757	1438	745	591	719	682	609	887	867	764	846	732	745	805	722	710	635	630	827	663	596	678	1093	560	611	683	716	821	813	598	609	762	642	1035	864	604	900	821	910	491	780	622	621	602	860	721	723	579	704	736	796	587	671	632	599	641	572	617	715	623	638	765	888	715	677	8271	942	1202	851	789	547	1186	760	724	614	816	547	621	480	642	654	712	530	716	718	612	666	843	829	735	842	626	619	592	697	1180	574	621	888	600	580	1534	765	624	599	549	729	756	648	660	924	648	684	733	589	739	703	564	547	640	645	560	541	831	885	641	796	662	807	644	649	660	656	744	655	559	712	624	554	661	813	559	493	773	698	1019	712	776	609	655	763	1076	7388	571	649	643	585	696	641	697	738	625	663	642	835	614	877	422	577	690	865	611	715	708	739	692	671	436	736	663	1337	566	745	484	612	696	717	1210	909	896	678	693	741	640	631	684	733	614	769	623	547	664	856	631	645	593	599	654	33340	36233	433	835	679	794	721	651	687	551	698	586	802	625	601	807	724	660	656	630	778	760	662	664	527	772	646	788	669	550	603	691	668	707	944	705	683	738	773	759	747	771	831	898	605	926	670	740	655	645	733	633	782	665	918	702	914	680	719	670	731	967	657	637	911	662	694	730	675	655	940	572	1272	738	690	544	562	742	1039	703	698	667	796	687	636	598	649	1137	946	720	700	773	702	690	567	561	619	617	524	724	582	787	593	797	749	685	716	843	664	630	621	610	702	607	784	680	796	675	788	638	472	957	997	944	640	658	699	664	728	679	935	696	605	670	560	668	575	649	611	659	616	572	755	651	28743	2697	677	699	665	3448	723	640	674	592	637	712	705	695	619	667	763	998	882	836	803	597	673	764	550	679	838	637	799	2373	592	652	590	855	764	692	760	697	657	719	757	663	828	550	531	627	773	618	618	706	726	777	764	643	795	779	571	600	6191	690	756	800	684	658	781	723	775	653	582	341	605	681	572	585	802	597	728	791	598	738	578	588	844	843	605	430	902	687	757	712	622	723	905	664	926	744	655	595	720	752	854	838	671	686	664	641	577	574	605	598	665	821	793	689	1002	591	627	701	727	773	485	711	598	671	703	661	710	733	603	577	648	587	994	667	449	2022	713	614	734	969	632	449	16474	2389	900	555	660	612	778	723	697	1403	582	715	5973	666	2165	3041	753	685	1739	624	517	21024	7266	651	756	771	608	18632	7753	744	684	692	1552	490	757	672	510	649	622	727	639	11242	741	723	730	799	638	728	788	715	630	970	929	7623	672	1016	1242	3079	854	746	820	1113	1076	608	779	822	804	658	1872	603	612	664	544	1727	6178	572	3689	688	1593	658	795	543	902	637	1039	915	642	989	928	865	6303	1235	836	3177	1223	967	630	671	727	563	541	1398	534	1242	1606	65743	670	1400	686	995	764	922	735	652	1011	1123	684	1132	1932	1533	1397	1198	754	679	1682	969	1008	1036	647	980	853	652	2378	4391	4562	837	1057	1399	1479	1525	976	1103	610	9961	2121	1015	1388	1245	2795	1684	1914	3404	1055	1246	884	962	2067	960	1768	668	1355	3171	1067	2217	2350	1034	666	655	1395	1213	2470	1871	1196	655	1140	797	687	842	691	688	618	956	1903	931	686	1920	1283	1147	776	904	702	19339	1813	879	968	1183	2465	484	1661	699	5777	1160	742	2163	1470	855	1702	741	748	748	1019	783	690	2549	801	1287	763	796	806	805	762	742	501	19556	960	668	1884	6207	1271	22518	631	690	818	1117	910	2259	1024	2171	1465	1388	1460	913	892	654	3324	1758	827	1318	1210	3386	705	2361	1628	695	1339	31337	721	769	5488	1390	1500	1205	3377	1462	2195	720	986	1067	915	1339	817	785	2560	1727	659	1402	2511	1529	1445	672	1242	1761	698	877	1028	747	1002	1039	772	960	1037	945	1047	882	683	1014	961	2161	1768	1176	616	1199	1062	2920	1234	760	2350	642	1355	2778	693	1496	1313	1523	1254	1098	581	1542	956	1288	669	770	1210	908	1055	1446	534	918	617	1579	778	1294	668	1116	1730	1540	767	1305	1057	1568	1048	613	1264	880	938	1188	3296	616	703	910	680	925	676	874	1285	709	13406	622	1865	724	10740	879	2446	1461	1322	1298	7020	8156	1053	9653	6638	28610	11792	8421	543	1130	894	19075	17956	751	5332	760	786	752	581	7766	11470	659	6627	801	642	599	775	766	613	3092	1093	10095	8135	604	13081	682	4937	3965	561	6292	2719	1318	768	552	921	1073	908	913	7455	693	604	769	994	1224	580	467	3593	685	1151	825	732	2541	697	1110	945	1180	1127	897	948	770	647	709	1179	769	1189	927	1126	23864	684	846	962	789	1011	864	1055	911	911	937	1030	848	690	765	902	818	1818	1399	988	989	1057	809	1170	901	4627	29281	968	706	1090	805	815	900	1402	674	763	658	929	701	707	1518	891	872	1691	867	1691	848	1300	1035	1192	1292	856	1598	1492	1105	1167	876	751	840	759	794	756	584	679	863	667	654	872	743	837	720	137	892	3175	1739	5219	3461	2069	3630	2993	7158	3459	3907	6781	4505	3698	3613	6339	3389	5075	3792	2054	5485	3766	4000	3108	7530	4103	2841	6180	3419	5602	1756	2504	4045	3686	5285	4968	3864	3533	2554	4806	5153	3214	2246	239	4337	869	4308	2699	2270	3900	3547	3420	4449	6179	3268	3495	3137	329	4607	1835	10830	3165	7821	3550	2980	125	351	4316	7797	173	4681	3241	5464	8897	5247	2792	6682	2783	2243	5314	5817	3762	5840	603	4437	7058	3066	4707	6790	1365	183	6779	6162	4182	4469	5908	2218	471	985	3364	3307	7355	3146	5169	63851	2512		4229	1271	1928		4431	2671	6306	593	5377	7530	8035	5032	4619	8321	3402	5499		112	6194	5311	3922	5929	5517	4746	3776	4257	7411	3310	122	3895	2917	3921	3579	4606	2044	2824	4904	4534		6048	3821	3953	2140	2547	3976	2517	3725	4583	313	4632	3793	2756	2983	4119	1997	3885	1603	746	4751	3061	382	2395	2514	2729	1624	2282	2743	5389	3846	3219	1694	888	8338	4989	2810	3308	4051	1527	4342	3509	6731	2503	24093	525	934	5747	4036	3396	3371	6602	2377	3256	5619	1761	4248	2005	4126	3088	2774	5156	2905	4833	1595	2536	2200	291	3712	3102	2711	1691	3894	4303	3415	1999	3836	3497	3243	18276	1889	4150	3463	1870	3637	2240	5192	8673	3234	2445	4301	2224	3323	1516	5603	2914	1664	6428	2013	6151	3333	2182	8331	6297	1772	3670	4005	3479	7449	6863	349	3635	2259	4407	7742	2965	4636	2176	1939	1435	2614	2485	2980	4350	4723	3705	6251	3401	1952		5729	3730	4547	2661	3090	3992	4423	2090	2545	529	4696	3475	2927	4133	3666	1609	463	386	3034	4830	3399	4841	3359	3277	4178	4076	3664	1649	4433	2798	3987	6692	2328	2815	5289	6859	2097	3230	3117	721	3088	8806	4057	2845	3580	5906	3721	4734	4997	184	2738	1866	3432	2249	1943	1469	4547	4205	2848	4573	5029	454	3160	2846	5677	5250	6242	3507	4452	3473	2674	3205	3587	5102	3957	2821	6070	2848	3419	3748	3492	3762	110	3031	4016	5338	3419	2556	6650	2627	3969	3080	4738	2285	4264	3488	3794	3347	3067	4885	3151	3771	7308	3488	2704	2532	1874	9205	4152	2359	6732	3717	4894	1329	4370	5270	5089	3761	3362	1105	2329	1399	3767	3385		429	3680	4184	3591	4443	4438	4585	4646	2228	3102	622	588	5345	4932	4813	35291	4369	4408	6750	4651	6595	8205	4925	559	307	5918	6347	5482	4833	4891	4286	5966	1363	3171	9401	5120	12109	25291	32328	1252	1384	2110	4090	3291	3897	3232	2848	5483	3279	5516	518	831	1873	5049	2775	3420	4862	2263	4305	6563	2080	4018	4747	844	3761	4312	2874	5449	3732	1729	5011	4795	6397	3203	3201	1778	5039	3573	2299	4412	3355	4325	551	2027	2848	2431	3062	3981	2744	1136	1922	2072	2856	622	3775	2294	2366	2948	2292	3564	2214	3339	1004	3142	467	2176	1384	3493	2306	1442	2013	2300	2052	2675	3198	1116	1543	2808	3250	3086	1894	5241	2918	3291	2917	1679	891	5750	86392	23988	1286	1339	1592	5481	4029	2312	4478	2260	3641	2359	2886	2487	3042	2969	3959	2136	3009	2041	241	2285	1227	2607	2364	1523	3823	2642	3545	2269	463	3747	2073	1427	3036	3907	2421	2773	4516	3049	1090	3262	1838	3022	3069	4185	2646	2140	3769	2845	3091	5257	2176	3283	2216	6667	1329	2288	3932	2191	4201	4378	1154	1186	2146	7133	3000	738	2709	2947	5471	4272	3361	15522	2513	1944	6791	3325	2554	4493	2585	2904	2307	5140	2591	1496	2148	3685	2000	2913	1752	2757	1706	2434	1820	2442	2035	4625	4079	3178	1398	4039	3290	3289	102	3136	1097	2831	3309	2823	3065	1638	3261	2256	1537	3217	1444	2608	2741	1255	4676	4052	2907	5665	2731	2504	2336	2848	3379	2843	2079	3365	2186	2499	1350	5579	1956	2094	2735	2079	4099	4361	3050	3408	2941	2378	2793	3652	2577	5708	3010	2332	3564	3100	1405	2896	869	4121	2156	3420	2389	1840	2597	2941	4057	3410	2391	911	1480	2803	1955	3160	2755	2393	2876	3154	1777	2509	2770	517	2053	2943	2031	2642	1081	3472	4039	2158	2102	2636	1598	2069	2736	3776	6706	2425	1526	1776	2952	111	3315	2996	6536	920	3863	3108	2293	3437	5093	4056	8661	10135	2864	2627	3194	3324	3119	2648	3172	2546	1897	2512	2519	2179	1748	2311	3097	2680	1654	3820	2389	3436	3414	3688	2505	855	925	3110	2764	6763	6192	3409	4032	4142	2425	2534	759	3618	5184	4577	5178	1731	1950	4043	3016	3868	3044	1977	2685	3634	4215	3691	4070	3950	3451	3201	2313	47235	4195	4181	4247	4729	2422	6511	2636	4093	5817	3593	2706	3733	3291	3406	4508	3045	3179	3299	4462	4257	10652	6036	4447	3892	2603	4298	4560	6161	2302	2586	3051	4626	4198	1271	3290	5179	2785	4605	3252	2371	4685	1966	2292	2752	3824	1606	2076	5631	3166	3014	3763	2699	3368	2988	3596	5148	1206	501	762	703	485	397	1690	1654	849	1139	1816	3388	268	2377	2637	1964	600	1025	711	1251	1825	435		1730	503	206	2256		408	1940	827	1036		1329	170	12554	958	729	220	1819	182	967	768	945	1625	119		744	1349	576	795	458	2120	682	785	1948	598	510	1723	1371	1600	493	4288	476	2618	547	3756	2478	525	12004	706	2548	1346	2074	983	2349	605	602	1981	948	12853	1608	445	2452	920	1155	957	886	2649	1359	2079	976	1540	2003	841	829	1485	2185	1451	481	731	263	1123	705	527		5990	143	5679	1539	1461	963	1492	883	2632	1079	147	3285	1294	1509	2231	2359	2645	1294	1740	1070	1091	161		2757	1440	1755	1566	1388	1147	2116	1909	968	1403	211	906	1887	1601	777	1730	1125	2294	784	1953	824	38002	93	2274	1533	1806	1439	1494	1914	1328	2454	656	15273	2158	1083	1084	2399	787	2004	578	831	511	705	1216	716	136	1589	31079	631	2724	7288	1082	1926	2226	7831	13820		9242	2857	1337	1594	623	2074	978	2448	542	1827	7707	4503		1149	1592	916	495	5253	1901	1012	2204	3011	1140	32749	4301	8198	849	3495	1254	2626	1390	850	1406	1807	18036		4809	2135	2475	899	822	2751	256	16281	6458	4253	1201	1929	96	1023	244	1956	2298	846	4346	1402	5454	529	1478	2335	2845		1730	1638	1415	3737	1789	1750	2999	2219	404	3513	270		1645	2171	1440	983	1204	2104	3489	1349	1586	1347	1653	1449	99	1870	3207	4018	2868	6145	1934	5005	7211	2167	2515	118	2730	2225	788	1847	94	412	990	2304	2689	422	1389	534	103	2304	3185	1751	3808	755	3431	1049	880	36353	6668	15452	4378	109	1520	391	2336	1975	2671	826	1290	2019	903	1745	1399	646	2544	4357	677	21654	6316	12896	1668	1921	1470	3309		1537	1162	1105	1271	1944	1931	1032	1905	1185	8053	2590	107	2553	606	2033	4770	1849	823	10805	2857	1930	1383	1547	97	763	1218	446	1236	1683	1047	943	559	1575	1405	306	2299	262	162	2153	1075	563	4013	2550	1941	1600	1803	15447	5370	108	2718	3209	2546	2529	1152	709	1912	3559	1475	1140	1651	95	1767	1402	1461	1135	3643	3821	208912	72129	16036	3218	3009	1117	97	2560	3527	2715	1799	3261	2641	8023	561	3518	2616	1303	596		3866	2197	1427	1197	1341	1320	591	1036	2149	2424	2992	188	768	2045	1488	2442	1313	1295	1318	1731	1131	1086	1956	2171	722	2728	1149	1519	1952	1172	835	1450	2441	3570	2355	1550	2192	1305		2117	3306	1223	3736	796	1758	1580	1620	2613	1577	4687	1405		1188	4284	2147	1760	718	2827	1418	490	2357	741	2386	185	1821	1715	2226	3835	3304	1675	3201	1789	3326	3687	2007	2238	2720	788	3334	1396	2117	3526	4772	2152	4959	7620	4450	3284	207	2210	2769	2494	2458	919	2359	2916	5738	3006	2321	2927	5225	692	2737	5377	3270	3183	6906	3379	2921	3332	2143	1975	2186	5958	1944	1292	1647	11190	7202	1793	1239	3059	1849	1254	384	2321	1187	1247	2404	1109	1288	6381	1518	879	3721	2470	212	10202	3050	2360	2561	3119	3906	5305	5176	5467	3248	2542	4205	1009	155	1210	4660	4254	2645	1379	5035	1488	1237	1757	1174	2104		3535	2181	1689	5245	2507	1248	2741	1410	2556		3272	2026	3619	2271	2124	2700	5152	3189	1889	3412	8807	1395	215	9091	3705	2747	1586	3741	2661	1184	983	909	1455	5032	5444	2634	2419	1398	2667	5226	2412	5403	2407	2414	293	3966	3307	5025	3353	2683	117	4262	2074	4325	7957	4409	3403	1297	3980	3554	367	2127	5926	2669		6049	7525	91	425	8058	7983	4842	3260	589	14508	1921	3822	14421	447	82584	28630	362	49159	148	12397	625	3685	7540	9003	651	11885	18052	7328	173	3245	12261	407	39638	16048	4391	201	15630	5947		132	381	99	134	2884	4021	2049	3661	4113	4169	649	3473	3380	5103	1919	4250	578	2614	1636	5943	4354	6118	4999	1779	1211	1164	1260	1348	1148	2561	2236	770	1557	3670	3786	68921	11270	2760	18396	3644	78123	16871	92540	18074	2714	2236	5725	1300	1397	2075	1441	1612	2264	4905	1709	5724	5724	1261	1976	2435	2158	2639	2060	2410	2049	2216	1255	89723	22148	31469	6800	2794	2212	1881	7857	190065	48355	65065	13195	2969	1892	2917	8515	7455	1551	2152	2858	1779	2258	2229	8803	3873	1548	10006	4075	2048	1140	3078	1748	3317	1508	1520	3517	2870	3206	6915	3418	2994	1881	2664	2262	2978	2599	2884	2097	3325	6579	2567	1362	1476	1315	1351	1957	1169	1622	1038	1423	1458	1262	1303	1802	1515	1828	3495	1830	1787	2947	2681	1578	2980	2344	1261	1341	1740	2618	1436	1407	1134	1309	1572	884	1086	1266	1148	1490	1783	2409	2998	3315	2170	2901	999	1560	1785	1647	1433	1232	1047	1460	1251	1570	994	2037	2009	1313	1381	1318	1164	1333	6255	2285	2478	3012	2601	2122	2004	1601	2589	2364	2187	2461	1914	1639	1354	832	2048	1482	13558	6791	7281	4512	4999	2424	2869	1987	3191	1407	1033	1275	1765	12083	12880	5112	1762	1091	3298	1472	2103	2240	2462	2024	4532	5922	2410	4740	3233	2364	1608	3498	2099	4120	2528	2851	2694	1584	1556	1451	1752	1239	1241	2171	2553	1198	10373	2966	2653	3316	2105	1408	2268	2067	2713	1585	2517	1555	947	934	1342	1688	3313	4774	7285	6988	3936	2841	3163	2645	2315	1277	1686	1513	1312	1343	3275	3010	3192	12692	4970	8270	1897	2697	2292	1865	2658	2515	1509	1705	1192	1614	2016	2169	1548	5925	6710	8305	7066	9333	5298	5459	12680	4178	3471	2217	1658	1730	1398	1429	977	1673	1958	2200	3922	2617	6051	4184	4146	3295	2471	2791	2446	2771	1668	2618	1562	1306	2322	5978	3391	16356	8781	17534	6691	6753	4720	4005	2026	1958	1362	1962	1819	1436	1817	3261	1341	1968	2964	1774	13315	9656	7363	5229	2460	2816	1956	1242	1509	1417	1839	3331	2424	2352	1485	3814	1971	3299	2286	1326	12638	4952	13177	11421	4577	2100	2497	1685	4405	3428	70104	44045	23159	23918	6082	22234	17036	5899	8031	2772	2371	2339	1422	1927	1357	7124	3833	8590	6409	3555	24716	8967	7494	9033	2810	30477	12412	8439	2453	26217	6880	67636	11673	88010	98820	38871	14244	5533	3366	2020	1777	1949	1001	1448	966	3024	2774	2235	16834	4843	15906	13950	4133	60608	24742	9886	5035	7671	3925	9847	5140	21803	14263	15025	17108	3290	13086	7403	4582	3353	1614	1566	1695	1624	1636	1221	1859	2015	1559	10675	9538	11850	11671	3298	11337	12266	4629	11952	2999	3175	2616	1750	1617	1399	1111	2899	1328	2423	2799	3241	2718	2134	1802	2669	2131	4353	2267	9016	14508	6217	2356	4793	3165	1610	5538	4606	5127	8466	4313	9415	6046	4139	3649	3018	3266	916	1405	2841	1264	758	1387	964	968	1101	887	1374	11836	6737	19936	4743	5700	2570	2726	1165	3121	1763	1497	2061	6254	2048	5758	3784	5673	5725	4405	2991	2519	2932	2884	1377	2786	1149	1296	1471	1035	12922	7649	6651	9569	24432	3158	34632	21234	23882	8080	6184	1819	1421	1029	1714	2606	1515	1736	2732	2409	2306	1574	2217	2357	1691	3156	2061	3233	2026	1122	5028	1619	2221	2554	5213	4872	124198	153777	74843	37076	16153	9756	3263	1756	1299	1440	1115	974	1243	2292	1176	1497	1511	1471	1545	1681	2303	2891	2552	1563	1837	3414	1155	1213	1233	1163	4050	3836	2241	4746	2310	2948	2499	1593	2151	885	1631	1069	1618	1231	990	1144	835	1478	3158	1992	2124	2343	2427	1618	2192	2068	1334	1001	1162	1125	1350	1371	1135	1958	1235	1588	1027	1335	1321	1382	1024	8722	3928	4054	3180	84053	4251	3027	5308	2774	3754	4778	4551	3976	5430	4303	3932	3497	4560	6365	3568	5984	6048	2046	7587	4199	4699	3530	4305	4197	6024	7593	3716	6882	3330	6335	5269	13398	5950	3073	5982	3774	798	6218	6805	6642	5145	3603	6591	5496	3614	7495	3184	6444	6321	6471	2899	4951	5270	13268	7975	3949	3429	6369	5827	7117	8252	4554	5591	4769	7827	5677	5812	6130	5658	7057	2852	4443	3843	6163	4103	4617	5362	6036	7207	4646	3878	4269	10920	9821	10807	4738	6214	4650	8951	4114	7213	2963	7878	14005	16417	9759	7284	12122	6783	3489	7425	6897	5971	3444	8245	4647	13620	14356	8552	14615	9259	7485	51992	6679	3725	7651	5796	9729	6966	8882	9878	8987	9823	11841	5903	8084	11296	4959	7140	5150	9745	11789	6063	6621	6438	11950	5371	8212	4134	10824	7378	7916	6881	6618	6063	7469	6440	9193	5424	7397	5091	4278	1899	5976	4995	2389	5042	3636	4348	2861	4210	4029	6652	3329	23940	22221	23764	18114	7277	6542	14448	15687	22390	34018	28589	29179	26636	39422	35868	23781	17515	16328	5931	7730	9517	19537	8574	16792	10166	6540	5712	9408	9171	20693	17235	40633	20744	42382	32550	28129	248925	13527	18043	16429	13719	10626	5409	8152	14349	10605	22026	15067	7312	4904	7291	8949	5249	7075	7225	10018	15785	13878	24139	18609	23599	22755	17013	11336	9718	7861	9520	7502	4916	5584	5542	8889	4876	6452	4392	4535	3380	6686	6760	3610	5430	8756	4935	11279	8008	6964	5798	9329	6178	6666	903123	69164	81013	4670	5804	5053	8848	4265	16232	9609	4823	6690	6020	7848	4223	3473	2783	14730	17976	8889	33448	14634	28811	14467	14398	1920	14356	8783	2080	6260	4750	10560	13090	5136	5436	16856	6532	12275	27031	11677	5163	5803	4371	8583	12734	2973	16505	13580	10465	6370	4916	6690	11067	5771	6850	6076	4675	11019	7007	15043	9056	12065	10267	109502	40021	7964	40605	16265	12743	12984	13296	9899	11568	14211	12384	15632	12803	7656	11681	5458	7553	7053	5551	5354	15444	6014	12263	595398	186359	192194	78098	24909	31697	22639	39966	14659	18756	18007	12294	61073	30053	13862	11003	20052	15733	20331	15623	165050	71562	79632	29213	14890	14368	9699	11440	7709	206139	86089	147047	33631	47322	189224	79229	44947	18756	19306	11275	12886	10530	13450	18771	9913	22070	6029	54334	77705	44978	60439	34396	87147	38150	20104	4225	63897	38795	43866	12334	101135	45949	47312	22999	20278	15729	11495	20854	18281	13018	9040	19099	8855	13804	39104	13858	25723	23431	51157	22241	17489	15351	11339	8460	18126	16216	8905	29437	17496	10508	13856	18188	7731	9656	30201	22660	9516	18270	6254	12333	10822	8750	13933	17063	10702	8719	7957	7850	23537	7351	8468	8877	8656	11273	4891	8220	5276	8527	7352	9451	13093	8085	13052	4884	6635	6516	2003	7539	7232	5742	4697	11045	6690	5066	8582	5269	8288	11878	7127	8964	7285	3927	5399	4045	8077	12811	7073	6824	4326	4951	6282	8791	5822	8987	3537	4816	5517	8150	5318	3988	7988	2921	7643	4822	5794	7718	4239	6333	6103	6956	8325	3566	6195	5971	4110	7376	5373	6905	2666	8105	3646	4721	7726	14412	2679	6315	3744	6726	4413	4928	4700	6387	4091	2712	3653	7316	4209	4739	4036	7985	2414	5394	4434	3483	3112	5126	2761	5748	4701	3269	6335	5621	5095	4703	2969	4994	5211	4828	5025	4666	7605	5968	5722	4360	3776	7201	2729	4038
128_20x_C-70M5D10N_P25_3h_R2	P25_3h	128	1	128	3h	sample		25	2	exclude	both modes TIC unstable	[20-32]	male	24.7759	homogeneous	0.933022	2019-03-14	15:56:41
129_20x_C-70M5D10N_P25_3h_R3	P25_3h	129	1	129	3h	sample		25	3			[20-32]	male	24.7759	homogeneous	0.933022	2019-03-14	15:58:42	489	564	817	1422	2116	850	1285	1193	835	757	826	825	792	779	727	1140	558	934	795	873	801	820	1203	988	642	710	927	759	820	666	843	672	730	808	911	819	1044	794	1529	938	868	809	777	1137	821	979	648	799	842	733	673	886	948	532	603	955	942	690	963	808	800	766	936	734	633	900	533	693	1096	1153	893	1121	795	936	654	877	841	833	858	591	707	648	836	688	704	1083	829	1174	830	709	823	765	707	772	710	690	558	654	880	894	895	654	885	901	936	620	660	740	831	916	606	924	1019	862	787	1371	1639	1014	870	1488	956	977	932	622	613	895	1030	1173	876	771	1435	843	1108	1328	693	744	794	712	626	602	769	861	710	672	690	895	857	869	849	862	798	1003	908	729	15584	3349	727	817	790	867	983	606	650	1134	1038	676	832	708	660	7889	820	656	829	844	645	1279	1019	1021	697	635	702	808	739	711	829	987	671	746	608	663	700	648	584	781	906	835	946	738	612	791	608	763	852	628	626	918	693	805	587	729	1666	817	753	657	664	635	806	873	604	1136	645	663	679	639	861	887	773	674	782	590	662	727	666	810	679	521	551	726	766	909	715	762	767	913	573	650	822	799	1176	735	940	719	704	746	727	661	764	711	705	699	751	755	673	903	706	632	606	802	2303	595	727	823	678	675	653	742	900	602	712	719	590	588	578	611	741	815	669	596	569	687	728	686	568	622	689	713	692	569	753	1015	841	643	683	807	591	583	640	652	731	624	727	641	618	886	646	671	693	722	661	738	748	659	658	665	668	736	531	676	665	841	826	739	616	803	715	861	697	722	780	1575	764	609	599	718	862	768	710	672	548	751	592	766	534	1974	626	605	638	689	743	561	862	631	618	738	615	529	686	679	776	610	608	640	579	1036	830	712	696	583	689	801	627	568	843	698	807	867	644	527	651	602	756	776	535	791	573	580	669	856	796	840	562	671	604	706	729	735	687	634	864	809	851	796	864	661	784	637	825	733	768	644	746	743	999	875	637	703	756	816	659	784	719	758	635	869	712	647	571	637	586	845	730	895	673	975	696	767	673	760	612	569	805	683	657	654	739	1077	712	718	727	612	2118	846	567	687	649	636	714	680	623	630	652	688	899	774	669	666	594	808	777	823	700	928	797	552	695	650	914	733	778	1003	716	832	696	952	608	1062	786	693	652	879	765	793	771	931	718	509	635	900	655	706	658	688	569	673	1012	777	715	780	625	711	704	754	601	590	719	828	811	627	753	622	802	856	931	689	680	760	670	659	764	679	606	799	704	773	640	782	803	907	603	781	1090	629	634	558	784	610	738	1023	647	725	842	714	768	956	900	624	781	598	765	793	773	795	606	812	672	601	933	963	603	685	844	632	643	1596	600	596	645	767	1300	1042	689	662	1381	675	934	818	707	717	657	920	992	601	706	704	756	538	908	762	908	733	686	651	668	816	644	548	721	598	593	820	808	1148	877	481	570	765	586	712	827	616	738	633	706	773	675	736	665	660	625	777	476	778	782	601	713	973	727	946	637	645	703	773	747	1033	8226	596	719	1055	689	734	777	1142	711	853	707	793	736	654	633	882	559	665	756	901	702	843	658	667	648	735	749	813	699	685	814	911	946	737	851	589	595	620	652	720	778	815	1065	737	717	775	1520	737	688	840	725	655	634	632	662	681	10685	841	640	747	473	561	775	930	691	597	687	909	770	721	683	865	649	766	900	602	770	686	664	974	783	590	762	566	872	737	1130	725	809	662	737	730	724	965	713	687	733	574	738	546	1165	843	806	938	2006	679	834	955	623	626	807	554	847	815	959	666	814	754	682	591	696	559	787	758	619	918	776	5453	741	788	635	828	746	650	817	784	760	583	591	820	678	643	772	624	704	777	624	1643	671	562	742	4016	872	692	668	700	1852	753	698	551	659	687	711	787	772	772	634	1077	1025	643	707	1293	841	692	610	653	840	603	751	502	574	916	712	661	625	592	737	646	643	709	526	679	672	819	690	754	495	639	776	738	652	680	663	1070	687	743	958	734	859	699	688	784	740	678	623	644	331	914	764	724	753	681	639	776	655	591	686	670	709	820	615	582	669	737	747	558	661	634	620	764	698	723	603	817	594	624	663	872	652	833	593	865	791	690	696	538	706	651	862	677	613	760	835	553	744	824	611	748	754	854	769	685	672	537	693	641	749	576	861	669	717	615	601	732	766	818	672	662	829	805	598	746	646	610	668	689	645	582	791	1025	750	775	686	585	700	814	572	556	901	652	628	694	744	762	659	822	724	635	679	756	911	642	679	580	722	753	717	620	607	767	665	622	730	741	543	634	826	795	592	763	727	538	17880	879	1114	818	506	641	547	711	723	811	825	691	961	712	688	663	529	672	690	684	658	774	723	739	714	1002	768	607	756	588	1816	640	846	575	811	606	773	615	755	721	740	711	680	587	687	802	564	606	750	617	605	632	684	562	598	716	856	668	662	599	748	752	781	795	547	560	704	796	671	646	766	686	512	657	634	621	539	620	631	835	734	634	933	795	676	851	523	634	760	718	763	567	836	634	615	643	568	628	797	618	667	782	790	718	728	665	574	565	603	855	521	504	662	662	719	1103	731	646	683	707	740	740	631	740	698	583	631	724	625	547	791	726	575	635	599	608	590	734	686	746	871	844	597	10967	9490	845	551	696	721	676	489	643	653	638	654	508	932	619	650	710	776	808	641	662	651	792	548	648	621	677	578	739	578	733	733	799	761	676	613	560	600	709	543	596	674	689	711	631	820	668	725	915	590	528	834	743	895	649	622	609	850	661	647	654	609	503	492	486	527	607	777	732	786	709	553	1081	680	594	546	640	740	581	617	697	689	733	791	737	566	790	899	666	791	789	565	598	625	655	660	625	626	603	709	803	594	880	693	587	881	644	684	689	667	795	718	738	862	690	779	837	765	7425	789	727	573	711	930	725	633	611	680	607	761	584	675	586	620	613	730	596	622	621	663	755	531	684	734	2115	1408	859	680	516	765	820	800	785	779	632	741	1121	647	4043	697	690	470	742	688	760	632	887	672	689	615	769	677	611	3264	953	709	892	590	759	758	628	577	682	577	651	562	696	678	622	716	664	588	672	792	698	689	639	605	656	667	771	789	2987	555	678	646	802	723	560	738	605	609	634	945	720	642	634	564	668	726	601	618	593	744	785	692	820	728	847	844	1055	633	641	639	672	717	734	737	615	643	812	535	598	763	631	608	686	593	573	944	721	775	802	698	714	881	700	397	964	656	688	768	694	580	606	749	583	555	654	752	799	698	685	757	599	691	754	882	665	638	605	858	660	659	816	473	3743	2208	849	599	649	566	597	690	605	980	543	624	2623	542	1498	2630	508	647	800	567	401	17464	4410	657	616	648	755	2531	4549	620	674	666	838	723	684	632	509	879	755	649	591	817	625	630	730	669	565	710	757	886	669	566	1084	523	775	636	1162	949	586	823	729	609	620	783	566	609	664	705	655	711	742	773	816	1692	742	874	634	624	728	598	731	643	755	716	1011	11233	712	754	650	672	4325	829	11031	612	3269	935	602	590	703	620	588	987	562	574	657	432	910	913	681	792	711	608	2939	391	931	891	796	797	1705	1239	861	701	1660	844	661	1225	1242	1310	857	868	774	610	1418	4050	2910	1301	1188	1271	1056	1565	2163	1092	781	855	3309	1787	859	1353	2697	1398	957	3046	955	1478	751	824	1831	1180	1919	1063	828	1470	1082	2648	2759	922	2427	625	1064	3070	2300	2021	2587	739	1725	2252	714	809	5958	755	646	1151	1227	920	810	1552	590	1087	665	1740	584	565	1694	864	724	1143	2443	331	3016	1236	870	1450	851	2213	1697	1143	1698	1221	1195	708	541	1236	611	1873	1150	1430	590	863	732	1108	1942	902	1824	27512	661	669	2123	5263	1338	449	1126	1698	1049	621	1109	1689	1478	1851	1703	1223	1954	743	645	1998	5833	1727	793	2516	1481	2200	676	1378	2457	857	833	39044	750	904	3087	2137	1972	1103	2320	2209	2646	1364	987	2646	3713	3271	2638	1576	3727	1886	644	1048	2372	2219	703	771	4311	818	1916	2809	1557	981	1026	1517	758	1936	1193	1263	2130	1938	995	1609	786	2734	2007	1635	670	1057	2487	2909	1763	652	4509	695	739	2542	732	1317	1226	1485	1743	857	769	1467	1624	3461	706	4385	2184	2696	1166	2123	1184	2491	729	1713	2170	2521	732	1061	1465	724	862	1077	1180	1379	950	686	798	902	610	1645	2780	535	730	1064	753	2325	981	2944	1731	841	698	774	1758	533	2032	826	1438	1985	3109	1467	9661	13640	1163	11430	4906	21488	10435	8335	674	1641	688	17296	12470	888	9294	780	764	714	799	1624	7889	586	3507	920	745	633	878	605	663	1535	971	40868	32295	624	9052	1619	1576	4345	659	6366	4048	1330	1499	981	836	2633	703	705	9921	722	847	653	1802	764	600	543	5178	609	1259	1013	628	1426	749	1472	1019	1027	1412	897	1023	1394	892	1223	1438	999	986	940	1009	28457	1484	1167	1825	1115	1031	830	1057	1365	1012	1632	851	1664	640	815	1039	953	692	1243	1159	1957	1101	1289	1614	1495	2048	26413	1873	743	945	732	927	998	1125	748	1032	679	1339	612	1181	599	861	992	1057	972	623	939	816	699	811	868	806	1948	1308	1050	942	1532	824	779	1154	794	917	728	1449	703	1021	971	1024	840	801	824	6842	934	6289	7347	6768	3249	8557	3021	8853	4663	7602	3479	6646	6059	5090	5681	4621	4974	7582	6645	7694	7838	3593	7557	10360	4908	7104	5713	6659	3262	7771	7192	8276	6904	4826	4627	5539	12537	5579	8135	6140	9564	7821	1625	358	3029	4967	12063	5609	6848	6036	4275	9417	5047	8452	7261	9496	2948	159	12117	3320	8753	9483	6020	8854	9229	159	305	4975	9176	112	5747	5855	3289	6076	5052	6923	7398	8654	4583	7560	8115	8543	6767	614	10326	5360	5533	4944	8596	2186	704	4125	4718	8325	4460	4912	8094	1420	743	6442	4073	4565	4713	5465	85288	2839			1484	4481	218	14055	11186	3880	1396	4620	10305	4080	7190	4352	4981	3984	12873		109	5350	6181	6792	4011	7860	4826	8553	7671	4233	5442		5605	12008	7779	3989	6935	3925	7023	3056	4455	118	4282	5324	3017	8132	4642	3472	7899	5673	6395		5006	6048	6646	4881	2210	4174	5427	8200	5678	5320	8211	137	7067	3358	3777	3860	8094	3920	4125	2755	4448	5401	676	6213	2683	4739	6038	3693	5298	3588	4058	4981	3040		589	199	7502	3599	4668	4648	7074	3704	7124	4896	3879	4339	2918	6514	7680	10880	5195	6252	5863	2711	3296	1387	343	6519	5178	3854	6962	3266	8918	6773	3282	5510	4051	5689	17302	3749	4313	5746	3961	5596	8892	6548	10851	4662	820	3046	9289	4155	3389	9617	4556	4554	10441	8772	4292	3761	5444	10709	4437	4882	5315	8013	3414	8127	8181	835	4734	6295	3542	5822	10749	11162	3549	2154	2294	10311	3954	5293	9569	6960	7647	7587	4614	7634	713	10903	6148	10496	3544	6254	3536	3965	5240	5155	609	3893	10802	6877	5563	8145	9258	1268	900	13593	5448	8273	2737	6556	3204	4793	8102	8591	1521	4579	5744	6072	3661	7968	5743	4754	7004	4784	2784	7622	957	9962	5635	6790	3710	5024	6288	7019	9790	3363	547	3544	4467	10358	4986	2707	4703	5527	4007	6811	3759	6585	840	5713	5881	4782	4841	6393	2976	6885	4409	7179	6493	4379	4874	4792	16657	5446	3078	5479	10660	4058	5987	187	7060	7557	10052	8823	4713	5804	6729	2503	5153	5228	1315	1638	3183	3567	4522	5125	4836	3224	5090	3810	4772	6759	5795	4563	11192	9327	5273	4673	5325	4893	1009	4454	6376	5480	5747	6680	4166	4958	4578	3875	5352	21863	285	3764	6556	6976	5489	5968	6548	4903	4999	5738	919	748	6222	5953	7329	26996	6776	5783	6594	6422	7535	6532	7712	920	774	5219	6673	4876	5984	4068	5539	6376	1540	2906	8555	6559	15817	23827	21440	1697	2223	1992	5310	6661	4713	5531	6538	5527	4550	9769	348	594	4206	5756	8810	1915	4763	6436	6195	6888	5548	3375	6188	1019	6809	6133	3596	6034	4857	10533	2527	5874	5891	8337	6028	4179	4074	3433	5007	2490	3592	3308	866	4729	3514	6753	2549	5307	5150	4771	2615	3009	4864	878	7233	2245	6839	7278	4937	4672	6921	3356	2003	2725	428	2641	5418	3690	4499	4934	2547	4356	6132	3587	2244	571	1363	5868	3951	4522	2423	3163	4557	3389	2439	3755	2862	4526	14625		939	9177	2543	2771	4942	4909	3116	4260	6820	4211	2597	5507	4542	3518	5754	7575	5790	6917	413	3263	2724	4072	3334	6607	3306	3548	3960	3810	813	2525	4452	4262	5489	5717	3407	3818	3007	5906	711	3129	6423	2652	4569	6862	5653	3375	4033	2911	6770	4168	2834	2713	6803	6767	6767	4956	5830	2972	2852	5983	1218	2146	4470	3470	4498	5597	2647	6099	3019	4017	3258	4720	4513	5837	2265	4021	3879	2985	7431	4078	3652	7992	3671	3570	5500	2554	5417	4352	2285	1645	4188	6348	3778	3539	3251	3706	4340	2910	2993	9243	3068	3113		2291	4204	4335	5489	2568	4190	5747	1539	4170	6350	4783	3418	4628	4468	2432	5640	5786	6851	3790	4731	4722	4682	4049	2949	3499	4962	4100	3998	4136	4987	4583	3268	6114	4118	3966	5763	2794	4052	2573	3095	1683	2179	4211	4018	4084	5558	2053	3941	6779	5048	2316	1049	3402	2267	6978	3726	2935	1591	4116	9235	2222	2863	1861	2209	3590	2191	4456	2743	3041	4178	3268	3034	4182	2855	713	2597	2253	3904	4180	1329	3467	3742	4458	3212	3269	565	2922	1637	2822	4277	2676	2133	2505	3675	174	3020	3708	3433	3464	2954	2646	2858	2125	2959	5751	4115	9544	2390	2715	2018	3311	2786	2110	3505	2669	3736	3243	3610	2457	3696	2261	4000	1905	2596	3211	3311	3918	4632	2226	2315	1562	1252	5792	2162	4186	2566	5293	1933	4229	2821	2037	883	3947	3372	5259	5412	6030	1750	1942	2398	2404	2055	4152	3258	4395	4400	3440	3665	7674	3948	2086	4378	91052	3745	1613	2730	4319	3542	3327	10165	5393	4183	4524	5972	4014	5068	4989	2743	1590	3880	1750	3608	5977	27390	3119	6325	3362	2743	3045	1790	2579	3226	3935	3950	2687	3109	1787	3099	3669	3655	3118	2489	1686	5092	1532	4768	2707	3397	3140	3039	5369	10498	4853	3311	2678	3077	2961	2753		2081	902	2737	834	706	620	3188	402	1062	669	11074	4169	1047	4631	1503	2624	1003	1727	1840	2577	1636	739	642	1124	1204		1663	168	531	2574	1669	1649	516	985	588	13284	1170	1211	422	1536	420	1160	382	1184	1589	5003	14789	2022	2699	990	676	1188	1456	878	659	1284	1003	2483	1908	1093	1063	970	2674	1413	2835	729	3496	5256	957		2441	3962	1491	2145	784	852	1079	1157	2486	356		2297	493	1381	1246	529	1582	681	3929	903	2833	832	20567	3842	1536	1490	1139	2273	1328	1630	2460	1149	2068	1140	340		5019	849	3490	2190	669	1269	1364	2300	2774	1909		3177	1070	2728	965	2147	1383	1757	2200	2085	1561	793	34897	2355	1332	2117	745	1746	1887	1928	1178	3497	2470	972	2712	912	2169	1012	2626	1372	4259	1665	3606	858			3677	1425	1438	1306	1888	586	2264	2159	1860		1599	2437	1398	3895	2811	2661	1057	3669	2643	1705	1734	916		953	22104	892	2999	4623	1505	1529	1224	7546	6802		9070	2874	2397	1106	2048	1491	1148	1958	581	1573	6643	3407		3177	1463	1485	1992	5451	6729	2067	2280	2111	1096	30115	3458	9507	2208	1700	1780	2719	2071	1103	1795	648	751		4294	2171	2144	294	1524	2025	546	15593	7072	3708	4382	1589	202	1716	862	4122	2892	1481	3479	2048	3171	3144	5766	1808	1911	272	2040	704	6285	3797	3747	3148	1858	3584	752	4556	896		1082	3170	1050	1893	4324	2275	2241	1526	1717	2620	3136	1158		2185	4605	6248	1321	3854	2310	6188	7451	6488	1917	1016	2309	2095	974	1535	1666	1649	759	1506	890	1709	3702	554	157	2655	3202	3396	4170	1688	4084	1453	13469	16364	4618	20739	6041	130	6457	866	4627	1545	2225	1310	2274	1824	722	815	3837	415	1968	4260	1714	14143	2568	10455	2258	2236	1492	3306	143	1043	1034	1295	2510	1353	6405	1929	2278	2905	7785	2094		4334	2202	3142	3869	2349	3307	4835	4186	2538	1815	2582	14513	3870	3036	1430	1684	1181	1375	2035	2008	2029	665	3327	3279	1534	7302	1948	1045	752	2342	1818	3062	1248	1810	14515	2616		1642	2397	1179	3444	2419	896	591	1896	1414	3768	8085		5254	3523	1655	1470	5413	5053	40080	17952	4928	1964	2582	3060	109	2798	4761	5788	3450	3929	3307	5337	1309	3083	2334	1419	2393		3166	2447	2760	2025	2779	1941	1969	933	2635	2267	4193	143	3149	4445	4473	4660	1609	2568	2077	2463	2125	1904	1945	2935	1564		1437	1548	1385	1792	2758	4311	2437	4401	3054	2571	2677	2689		1975	1947	1889	2827	1696	1205	2673	3019	2820	2509	7824	4879	243	1663	4729	2952	2953	2394	2579	1335	1835	2543	4933	2476	337	3596	2712	2268	6195	3302	2626	5872	2608	3659	5609	2265	3324	2117	657	1835	1598	1912	10228	2885	10148	13191	13744	6453	5534	343	3363	2851	2386	1987	1462	3303	699	3029	3143	1932	4121	5604	612	2531	10575	10076	6115	16144	5845	4445	6036	3535	2517	4059	5464	2144	7554	1031	17424	8031	3231	614	3581	2235	1180	142	1551	4990	2231	2776	2082	2008	12391	6606	4953	11185	7536	278	14125	6952	3576	3253	3205	5037	6335	5029	4113	4572	4225	4710	5590		3738	5268	3629	3974	3950	2977	2512	1247	2591	2421	3332		3621	4895	4339	5556	6243	4325	7172	2411	3544		2844	3127	5008	3316	2043	4242	8735	2931	3519	5573	1975	2059		7094	9025	6766	3657	4828	2337	2653	1801	138	3462	4077	5566	2258	3731	2400	3808	3028	2110	5237	5661	2488		9974	5334	8705	6615	6251		3912	11503	4135	5361	5936	3657	4164	1808	4155	121		5329	1778	455	8492	12819		108	9931	6988	5046	5333	570	93057	2450	5093	14901	284	114643	8032	665	9489	269	25919	274	5509	12226	10339	678	12663	17904	11480		8174	13194	167	15659	13428	6985	455	7047	7872		355	794	842	672	4846	10383	1914	4722	3108	5623	550	7018	12906	6503	4705	5104	2075	6351	5433	6236	3522	9023	7853	920	1093	833	1577	1336	1140	2421	3677	1239	2032	876	3650	57186	11866	1214	13136	3138	60396	13342	54860	10816	1724	1309	7741	1420	1318	2078	1944	1588	2095	2599	3081	2636	3887	928	2734	2571	1693	1660	2451	2397	3550	1809	1888	76451	15750	29540	7602	2468	1620	1304	3666	177644	40861	62193	13418	2766	3648	3542	9440	5790	2208	1835	2527	2943	3755	2119	10796	2774	2073	9616	3842	1582	3739	2749	3270	2631	2406	1769	2044	2570	2817	7483	2631	3604	2021	1451	2327	4217	1967	3165	1609	2246	5893	2344	2255	2065	2795	2344	1877	1361	2386	1197	1243	2793	3211	1671	1719	3521	796	2874	1789	1151	1686	1495	956	2873	2155	1115	1608	1475	1961	2331	1727	992	1550	1360	1629	1508	1432	1241	1583	1527	2722	2623	3354	1761	3338	2178	1121	2227	1419	2424	2474	1123	2213	1727	1581	1603	1549	1876	1154	1188	1174	1513	1581	3667	2969	2343	2324	1778	2336	1269	1169	2087	1723	2908	1913	1099	1278	1185	1731	2412	2026	15217	8378	9105	4560	5027	2865	2856	1407	2693	1229	1609	939	2830	5710	9028	4797	2266	1770	1714	2431	3709	2252	1027	2900	4012	6043	2625	4485	2814	1964	1716	2427	1886	6307	4715	3443	3758	2770	1674	2316	1110	1515	1130	2645	2218	932	7801	4953	2096	3855	1403	1075	2305	1063	1739	2172	1678	1162	1034	1542	1254	1727	3278	6937	4236	10318	8767	3860	3993	4938	3204	2063	1828	1611	6412	1182	4236	3759	1229	12203	5380	5726	2622	2842	1652	1766	3346	1331	2641	2258	2254	961	2515	2335	2559	6318	5862	11519	7890	24015	8091	11137	16951	7070	3053	2528	1624	1006	1896	1435	805	2445	1608	4219	5105	2184	9035	6972	4835	5098	2527	2673	2171	2098	1441	1634	1901	2027	2693	7191	2191	19428	9228	20991	10449	8143	5959	2679	2454	1391	1998	1024	1997	1809	2438	2977	1594	2272	4427	1847	18373	11412	11880	4056	3823	2931	2523	3145	1911	1544	2573	1917	2498	2948	2209	3340	2604	3005	3254	1168	15976	3401	13789	12102	5057	2310	2158	2035	3386	3313	72119	53375	26125	24821	4728	18590	19566	6803	8110	4725	3350	2157	1257	2022	1786	9095	1747	14519	8991	6077	24519	8238	14874	8273	2931	29709	19237	13713	2525	36273	5878	57505	12263	86819	109919	30319	16790	5651	3997	1418	2675	1610	2374	1533	758	2674	3392	1742	18943	4164	18750	15624	4941	64753	26562	8731	7824	5171	5093	13314	3911	26107	9436	21170	18314	6006	12070	8945	4771	2665	1982	1542	1406	1534	1579	1649	1687	3661	1017	12032	12942	5397	16650	5325	13354	12517	7093	8950	4471	4059	2250	1603	1565	1309	1150	1984	918	2186	2678	1557	2162	1175	1421	2234	2714	2628	2182	11028	18822	5564	2175	2966	1512	1631	3666	3175	2746	6884	4234	7465	6574	3190	6117	4429	1954	1849	2079	1752	1388	2011	1103	1504	2549	2751	890	2216	15371	12333	21051	5043	7698	4307	2772	2708	3491	2672	1501	3994	4106	2239	6715	4242	6274	5105	4298	5027	3091	2501	1974	2401	2424	1543	1345	2207	1735	13839	14715	12297	8937	28081	3664	37201	15249	24941	7110	6046	2681	2061	956	3863	2456	1586	2613	2866	3220	1546	1532	3092	2266	1929	3241	1741	2896	1436	3118	4871	2762	2349	1850	6324	4371	148445	164205	94221	39779	18099	9773	5443	2084	1984	1546	1657	2026	917	1285	1401	1134	3149	2766	2260	2272	1814	3361	3030	2197	3751	2037	2020	1053	1731	1177	4420	5257	2746	6184	2309	3361	2814	2114	1408	1812	1218	1561	1644	1201	2118	1406	1586	1210	2307	1541	1530	2658	1898	1101	2189	2921	2029	1236	1150	1337	1093	1162	1179	839	992	1249	1515	1304	1210	1255	1346	3960	8030	11155	7563	111629	5791	4831	5116	8807	5767	5651	6807	6998	3016	6471	7251	7525	6882	4655	7580	7767	7358	4611	3462	20320	5587	7415	7356	7135	3880	6201	6517	9711	4638	10279	16583	8652	5030	12237	7449	5170	10986	8308	6144	5173	7806	8934	8565	5626	10320	5740	15338	16253	4937	5485	6809	7932	7363	10507	7321	6917	5558	5113	8748	10209	8858	6986	7941	6069	6274	9988	7781	7601	7879	11299	7198	7998	7906	5106	4368	6625	4616	9452	16557	3849	4639	8334	17096	7652	10368	7420	5374	5309	18266	6831	5120	6373	6612	17752	18687	17639	11851	10038	7118	6424	7217	8149	5706	11423	4557	8732	10424	21450	34200	15601	12135	36943	57027	8426	10214	8541	9363	9506	7372	11407	29655	13824	18028	10461	12994	7388	8073	13101	7931	11518	9199	8871	12515	8975	8289	9089	7989	7416	4636	8242	11396	5706	12035	8007	8927	7944	6602	11346	3126	7212	5338	6548	5524	6264	5991	3825	10902	4048	8111	3830	5165	6003	5608	9167	17962	26336	21922	13793	9933	6936	15480	9297	16150	24357	15759	30382	19492	36545	24072	22757	14847	14613	9281	11372	15081	10165	13123	15754	10912	10046	7716	13218	18959	21624	13973	30338	23327	25919	35000	32658	236187	17578	16558	12614	15770	10310	8131	11483	11283	10070	15305	11742	11974	7711	11154	6488	9941	14309	6855	14388	20581	15483	17826	16556	19284	15785	13309	11004	12546	16016	11702	15109	4620	10525	9630	8612	9509	9611	10322	9097	6705	5279	7290	9816	9429	11331	10909	10401	11404	10062	7481	9076	7147	8475	1066783	66453	109863	5918	9264	8211	9547	5381	33795	18416	7464	8733	8331	10698	4045	4693	4719	25544	29546	18928	41267	23499	39663	19068	24539	7465	22767	8638	5522	8117	5968	12950	35689	20093	11896	17755	12647	15232	42837	19410	7399	8440	8269	5247	10595	6938	21001	14407	8633	5144	7026	8201	7310	15340	7403	4925	4989	4813	8571	19885	8996	15554	20108	67028	38014	25427	43750	14674	5592	16619	4101	13878	14798	14019	12880	10960	13593	16409	9888	5111	8696	9336	2427	5717	13499	5629	17277	436850	232238	211948	104566	14946	40182	15088	55562	16424	27855	22218	9396	81224	32710	15944	16996	15915	11313	41550	11980	158613	63194	102924	44695	11795	15990	8399	15310	7305	191201	102705	163494	71767	33325	235863	138575	71343	48552	22059	11082	18233	13465	20182	26300	24076	22177	9477	69651	89463	42832	75245	33165	91886	53736	32923	11848	84302	44218	56866	28293	133252	66747	61045	33592	16552	15394	9726	31143	18614	23111	11506	7954	10652	16581	44766	28177	19925	29093	53538	23461	27711	14581	12601	5193	21302	26019	11325	39982	24020	26833	20731	12643	10240	8385	16406	24415	19371	24168	12257	19524	16057	10752	13904	9439	7724	4709	5936	4244	19463	17811	16800	16902	13044	9489	6927	9236	8248	15584	8546	13483	13533	17860	8785	6923	9766	8433	14903	9403	6194	7671	6005	10057	7827	6130	6827	12103	14156	8345	7843	15421	3252	8590	12011	10388	13367	9757	7044	7464	6371	6020	7411	8459	6656	12998	8660	9350	7940	9454	3987	4127	11463	7683	12003	6032	7258	8065	3660	5260	5537	4364	10236	2589	12766	4431	9317	8018	7405	7259	6884	9135	7876	11337	6319	7641	7386	6401	10084	5591	5691	8013	5052	3871	5262	4409	3022	6495	7340	9837	5307	5815	6677	7158	5886	7592	5550	6955	6223	5097	7063	10531	8155	5069	10232	5056	8957	11700	6203	8682	4920	6617	6455	8308	8963	4418	5422	6929	4908	7805
130_20x_C-70M5D10N_P25_0h_R1	P25_0h	130	1	130	0h	sample		25	1			[20-32]	male	24.7759	homogeneous	0.933022	2019-03-14	16:00:56	584	561	761	806	888	747	1017	819	958	746	688	832	912	919	656	790	678	1436	779	840	1013	652	627	1078	859	754	681	934	829	726	693	622	709	703	827	1007	923	584	894	1153	697	830	921	640	828	1064	760	774	712	1053	873	548	769	848	665	879	908	669	867	698	835	557	866	696	870	760	941	624	1328	694	685	719	939	1345	719	662	712	819	896	634	720	887	925	551	832	759	993	1631	937	874	904	919	882	700	798	657	631	718	849	813	674	866	560	878	732	869	816	715	666	1089	742	1462	1152	787	679	875	718	1529	1020	719	895	770	811	905	662	776	875	880	1271	1061	780	614	966	773	762	1075	712	668	898	582	786	727	565	1065	666	1395	764	831	827	631	707	828	783	1221	36601	3724	967	707	754	749	980	935	833	639	710	667	1648	761	867	14278	562	1399	759	666	674	972	968	897	734	709	757	770	664	673	723	680	736	715	819	817	935	701	628	525	599	833	638	902	694	940	594	765	693	649	549	749	834	843	969	685	2056	652	594	778	549	1028	1099	567	498	659	752	734	910	780	745	831	701	1224	762	621	1532	654	730	655	562	846	730	823	715	826	553	838	1096	961	610	821	1302	847	894	775	684	696	617	760	586	795	592	719	938	730	1002	842	793	622	612	695	727	838	645	830	658	887	779	734	566	679	3311	665	717	614	1091	895	655	745	732	709	705	607	537	660	777	772	595	619	651	588	785	709	600	737	801	840	905	610	628	770	697	779	1064	665	1131	712	747	709	778	725	765	811	819	619	752	1150	547	879	812	828	620	530	549	527	638	740	996	819	718	672	775	950	687	1137	670	699	661	687	697	865	713	1016	717	663	548	671	605	702	628	694	726	677	725	803	703	687	632	916	624	560	647	1731	917	913	632	611	995	577	617	598	668	795	670	599	599	515	553	713	772	878	577	652	655	874	577	791	664	667	651	1432	822	689	563	785	823	867	679	773	694	548	798	611	691	1033	1044	686	962	755	837	728	624	692	777	683	596	850	792	726	596	729	701	664	637	655	563	646	705	553	821	1671	835	718	740	737	689	747	790	622	659	745	893	831	697	882	615	714	712	812	634	884	906	809	711	755	670	892	602	535	568	742	710	751	605	593	688	732	651	605	669	622	681	828	951	645	785	536	643	758	805	792	742	595	802	555	1131	709	649	770	744	667	860	682	648	652	1090	774	759	657	752	752	679	720	593	662	674	774	723	599	617	895	923	679	808	756	537	843	549	653	742	882	735	873	811	721	743	652	1173	1023	545	664	830	691	1013	1042	1084	631	607	773	866	833	727	1534	819	731	588	804	983	761	662	877	597	872	542	659	712	1088	681	1040	833	772	816	530	890	1687	712	712	688	709	617	770	654	620	658	1144	687	713	631	2332	595	780	900	1195	875	1015	802	907	713	735	649	703	490	1099	605	652	636	966	662	705	743	1066	695	570	889	692	617	1510	577	1057	579	648	658	584	477	665	793	669	792	561	779	639	967	817	639	900	767	684	649	753	931	853	809	918	758	1153	667	949	850	986	599	670	900	656	577	528	675	685	896	781	693	577	616	770	644	814	573	708	641	615	843	623	662	824	948	539	712	736	610	753	683	507	732	536	594	614	781	671	832	631	625	726	798	877	639	848	646	649	740	514	758	656	659	704	776	577	838	702	910	723	680	872	790	722	741	17080	712	616	590	680	735	911	573	710	688	580	823	935	818	674	926	668	660	808	806	493	682	846	675	624	833	10632	673	598	564	690	616	636	605	644	1103	651	716	720	646	818	670	694	646	846	1177	852	574	1269	676	638	681	686	849	525	703	833	833	660	781	596	586	652	578	573	777	740	660	534	704	822	728	670	718	614	811	1065	1334	698	672	824	877	845	687	649	665	730	762	678	781	729	692	742	563	771	825	846	659	740	777	656	1781	825	596	612	749	654	929	633	684	681	776	524	1099	835	1268	3300	632	646	751	674	702	747	743	854	562	725	840	680	680	816	701	793	680	545	754	721	580	691	982	695	570	678	730	677	870	757	650	817	506	602	546	656	811	637	660	715	795	783	855	666	665	554	669	627	686	727	970	934	643	959	765	698	813	708	849	554	806	589	808	668	734	630	723	893	801	673	648	809	747	637	560	600	674	722	1060	484	1010	755	680	594	584	658	846	551	638	684	863	493	709	858	751	808	638	721	1094	690	648	618	843	800	649	845	677	683	644	563	695	656	657	1195	614	731	591	657	625	704	828	643	624	780	692	688	630	700	705	814	752	740	552	830	712	1096	732	591	626	685	1180	603	736	747	888	600	809	611	819	611	619	903	766	752	666	840	855	807	721	868	4900	755	682	928	607	873	482	623	637	717	799	724	860	682	749	726	725	611	552	835	873	734	772	602	663	685	453	673	638	683	1050	1020	632	921	730	673	634	768	621	626	941	652	751	520	756	664	802	733	653	777	825	703	644	636	784	660	833	545	636	619	485	750	996	730	523	657	676	581	869	1950	622	615	664	718	660	625	750	593	805	601	755	837	616	673	736	6476	756	660	727	618	708	601	513	556	908	802	728	1350	693	915	636	750	670	578	727	731	876	706	681	727	788	715	597	614	519	686	636	606	644	840	906	606	669	597	685	1648	686	854	631	720	695	727	556	607	735	674	604	815	6050	570	658	619	644	639	672	712	880	694	634	513	687	483	627	15708	692	679	830	675	461	713	871	641	568	683	713	647	636	592	689	702	617	680	604	684	518	575	558	605	655	697	659	616	644	617	639	660	797	743	715	616	689	600	763	653	877	728	720	592	841	804	751	690	488	830	579	676	1028	536	685	651	609	603	497	837	746	702	709	727	643	810	697	662	724	783	638	630	695	855	607	555	693	702	625	692	661	750	637	632	677	681	673	759	552	695	608	661	629	679	733	769	596	776	762	829	674	673	699	727	541	698	659	707	1050	673	765	801	696	621	593	681	637	614	804	744	745	690	797	588	656	823	567	677	662	744	739	632	760	597	801	662	587	631	699	788	663	669	694	669	8676	749	619	801	576	509	524	817	726	808	656	584	780	777	534	706	623	783	813	732	550	881	753	625	520	800	829	570	8812	609	717	713	548	601	843	709	549	563	742	639	647	686	696	676	756	441	580	830	397	627	786	480	666	824	633	716	715	13930	680	579	830	1155	629	608	573	766	626	553	609	759	610	1541	685	706	646	725	615	663	625	959	734	617	571	652	605	1168	728	670	721	733	545	790	578	583	619	886	649	708	729	694	639	637	597	763	731	576	669	594	589	780	663	542	653	1046	558	799	658	847	562	557	503	725	623	755	865	607	731	791	557	618	577	617	621	842	720	670	915	749	605	633	411	2666	1032	793	585	753	725	679	870	520	5512	694	738	7565	833	5975	4999	595	688	650	797	793	14452	4667	645	667	634	683	587	658	950	712	738	3770	673	716	1415	626	687	850	709	1162	737	702	799	742	802	870	849	598	654	696	564	1845	820	604	495	1342	3693	606	1644	936	987	629	747	779	677	981	868	588	751	660	1328	640	1211	523	521	1479	665	612	765	1072	638	1066	592	817	993	674	1170	726	984	2613	706	637	1094	1007	930	699	710	740	800	551	938	1203	789	627	500	875	863	721	685	733	757	645	459	1233	821	639	869	929	1810	1097	597	730	7540	904	1093	613	510	918	705	948	1062	940	7637	2040	659	1092	880	1457	1537	1965	1865	807	742	1355	733	898	1285	2619	1460	2487	1645	1745	1462	739	1019	1174	862	860	591	750	852	821	1284	1483	669	755	652	975	799	907	3746	7583	916	1981	611	680	747	641	719	760	638	1078	1014	651	945	691	1152	547	965	643	689	1423	913	932	828	3242	674	2254	1671	601	670	771	1744	1357	773	1342	1472	964	656	834	1015	717	1493	835	719	845	957	620	808	539	715	779	22498	714	588	1674	6028	5613	10839	1701	1456	1280	967	721	2507	872	1111	1616	1681	1121	604	760	523	3081	690	613	1457	886	937	972	444	988	700	869	33686	529	725	2071	1155	1607	598	3197	1195	2696	703	1603	1473	670	637	1418	1424	1478	652	1954	1257	2323	3468	1744	649	1523	3002	1991	2581	1126	1603	1508	1802	711	1805	1442	794	877	713	857	718	786	778	984	1466	556	1428	1004	885	653	602	1489	890	1000	1620	754	1048	1908	1090	2418	593	2011	923	1151	1418	596	788	1058	1038	805	1161	1116	1045	779	984	1281	1458	579	905	1030	1518	839	1369	1137	1374	1381	676	1925	1640	986	1517	12878	721	604	1028	635	865	2024	1892	1315	878	587	748	1534	661	4122	719	996	904	1772	930	4569	10257	1221	20042	7261	18927	7676	6237	776	1026	759	15163	14169	589	6963	737	596	2126	774	2757	16708	975	10992	766	713	651	985	806	770	1007	989	15315	25733	674	18578	925	3533	4706	707	14314	3170	719	1034	586	724	695	812	690	7810	571	662	707	1433	844	679	662	1592	461	876	837	606	1021	790	1143	1367	1235	1093	1057	1669	730	753	968	895	952	709	802	1124	38794	934	883	860	952	940	1110	759	1177	867	1082	665	1388	772	926	1090	1559	547	611	1058	1143	1302	2578	677	1389	7816	29867	1339	1436	1307	874	1383	685	1003	745	696	625	653	786	748	759	847	743	728	861	805	631	740	846	837	890	1089	1274	1226	1268	1109	1300	683	779	778	661	658	895	660	647	553	1068	814	534	1062	756		893	7069	7856	11258	11255	9284	7590	4575	8516	14875	11980	5728	10761	10428	7109	6460	6101	9972	7094	6145	11046	5007	9739	10825	20664	17153	6941	10327	7249	5250	8615	9053	7645	5631	5457	9688	5915	9044	7835	13781	12423	7775	4133		12986	9597	5390	8003	5231	8053	10123	10723	9463	12540	6503	13271	7492		5636	7380	11113	5772	9667	3897	15070	185		8854	6875		3835	7451	12469	6233	8558	6015	8317	9507	11887	7595	6317	2648	9136	208	11390	12038	9463	7811	8227	2550	1095	5456	8645	7240	9773	6833	8396	2864	831	10257	11533	5564	6040	10187	117032	5334			2899	7502	1037	8377	6605	6232	1827	11143	13882	6549	8579	5208	7720	8614	8644	307		8927	7763	9651	11358	11310	10520	7188	6622	7325	9437	246	7104	9513	10155	9268	7929	10052	8285	8654	7335		6612	9257	10027	9258	7696	7442	7646	8363	9966	480	9276	6019	6665	9210	5885	6531	7259	9141	9964	7098	10816	265	7011	6177	7197	8465	4947	7162	5952	8372	3548	8729	1053	6374	6300	8968	9373	12270	6411	7483	9776	7970	3360		735	457	7405	6416	6959	7867	9032	5408	11343	7544	9803	7816	3762	9272	5557	4531	8564	6385	5249	3595	5518	7548	976	5659	3477	8422	7018	11404	10748	7222	7467	5381	8344	8617	11644	4677	4463	8063	6993	10072	11915	7324	6123	11914	889	7001	8827	7144	5976	5618	6165	4727	7785	7643	9302	5713	5237	10595	7780	7130	9442	10538	7601	13620	8444	2126	6613	8920	5116	7613	8055	11442	5885	5899	2840	8004	10836	10995	11829	10942	9548	9426	5542	11762	622	7243	5649	9077	8212	8362	6130	6093	5613	8715	1369	6168	14890	7718	12880	7438		3749	935	9498	12620	10534	12435	7919	8297	11271	10013	8068	4869	7463	9283	4702	6013	7922	9917	9564	8924	7785	6324	4875	1283	8370	8947	9273	8833	10838	16143	8675	8726	15893	1198	11112	8442	6550	8526	11782	10642	7379	6865	9094	8989	5520	190	6264	5843	8863	9766	5236	6925	7581	8241	14396	12989	9000	9568	12399	5976	4948	6739	4958	6686	7247	6492	245	4560	4501	5442	10906	8947	6386	6305	5415	9158	6839	3426	283	7599	5807	7233	6717	4637	4036	14787	4637	12646	8243	4573	5535	10346	9635	7285	12495	8293	5957	1131	4670	6177	9792	11041	7616	4794	7199	7210	5992	9494		682	7436	8919	9970	6295	5821	6938	6019	5620	6201	1440	3348	7197	7377	6485	23289	5989	6985	7026	6149	5402	5896	8179	617	587	5433	5230	5771	7711	9780	6371	6847	1083	8268	7008	9494	17977	40796	12205	2702	2704	1777	6716	7795	6010	8289	7106	8241	8573	5919	1473	814	6024	10767	7373	9198	7650	6455	7422	9806	10156	6075	8416	2314	6401	7052	7504	8696	6998	7428	7562	6520	9716	7971	5387	5422	6824	6816	5216	4434	5854	9486	1237	5275	4128	4868	4242	5005	5722	4828	6218	9056	3296	1340	5021	7972	7229	6069	8630	5866	8062	5575	6780	4508	667	5095	11380	6979	4799	8873	4447	8262	4278	8935	3705	605	2813	6022	5954	7924	4062	6656	6643	5328	7720	4975	4032	5508			989	4688	3196	7623	5659	4084	5761	4775	8154	3223	4862	5057	5759	6033	3692	6744	5733	6864	796	6218	4032	6753	6121	8261	5972	3953	7145	4825	1592	6747	5579	3937	4431	5503	3850	6312	7230	6172	1640	4358	6283	4924	5275	6430	5132	4526	8421	5438	7155	8239	6525	6538	5289	3627	5223	4634	10562	4912	4677	7127	3132	4346	3531	6538	7248	2971	5299	4823	4346	5608	4672	7212	5426	4011	8677	4384	10069	3829	2940	5405	3880	6811	3736	3943	4499	6381	5149	7191	5080	3120	5566	4211	2726	4139	4657	4697	4828	5906	2460	5875	4516	1951		5218	3271	6186	4746	5632	5485	4999	6823	3117	4004	4253	4940	5255	4385	3899	8266	6021	3823	4296	5230	5824	6393	4235	5528	5436	8977	2854	2582	3472	12910	4125	4778	4770	6073	4482	3088	3554	4364	4569	3684	5640	2671	5147	4199	4361	3767	2596	4046	4560	4262	3427	1234	9768	5863	3500	3585	2859	2923	5916	6463	6264	2361	1930	7222	3784	5246	4514	5239	3958	4452	3495	1407	2399	4779	1694	4011	3365	5048	4328	3966	4225	4674	3376	3948	4673	1027	5410	5676	4382	4332	4658	3112	4543	3122	725	4506	4194	3007	2424	4445	4868	3269	5216	3412	6445	2206		6381	3920	3986	4001	4235	7512	2306	3313	3563	4986	4354	4982	7019	2640	3129	3330	5744	6144	3824	6110	3017	5411	4662	1143	2776	2623	3535	4063	2187	4179	4811	2964	5345	3644	1624	4461	6168	4712	4433	3634	5697	2413	5733	3558	7244	2904	3059	3749	5237	7502	3903	2810	3770	4038	4875	111532	4272	5244	4394	4799	4343	2974	4044	12611	4318	4243	9104	5250	4823	3733	6220	2240	5290	3987	3761	3990	30101	4208	3058	3420	5491	3544	4302	2628	5906	6043	4399	4934	5771	3166	6620	4808	5065	5394	3007	3345	5720	3195	4381	4550	5373	10543	4114	4545	5856	4957	4855	5585	2831	4719	3538		4836	3051	5628	1331	3987	781	4215	2057	2527	846		3067	1925	3730	2490	1491	4232	2810	1045	3220	5237	1278		2890	5534	1327	3766	1508	614	4216	3385	3052	985	1870	845		1404	1809	1647	3254	1035	2564	489	1994	2306			1000	3814	1535	1568	744	5964	2319	1766	3612	580	2942	3128	1128	2615	2214	6757	2382	4924	1075	3634	8201	2284		3080	6293	1427	6167	2011	2600	1865	4266	3269	1307		2160	1071	3707	3339	984	1918	678	6689	2081	1945	909		4596	1858	1798	1587	4641	4749	1748	2592	1859	1694	1680	982	1327	3201	1200	5621	3980	2362	1431	4543	1624	5091	2408		6148	1931	4046	4915	17386	4597	2744	3626	2105	2944	1920		4945	2084	3170	2175	1254	3467	3620	1929	4759	4531	5658	8286	1958	4933	2322	5189	3455	6624	4336	4023	2116			5038	4546	4233	2585	3381	2601	2785	3655	1779	5030	2826	2072	2489	5021	1904	5129	1241	2163	1159	3065	4009	909		2108	32355	1315	5373	8207	2681	3015	2332	12540	10939		7947	3000	4505	1985	2809	1394	2776	2219	3182	1916	11407	2996		5649	2631	1868	1333	5638	4321	1984	2048	4556	1314	23360	5020	10179	2434	3431	2251	2443	3100	1190	3487	760	746		11419	2855	4257	4430	2848	1753	1745	20010	10893	8676	6296	1766	187	1950	1433	3100	5973	2198	3686	1434	4317	1004	4056	5191	2933	194	3055	2937	5120	8153	8472	7179	3910	5122	2898	6394	3364		725	4555	1562	2212	1083	2223	2898	2602	4254	1010	5415	761		1781	1829	6929	1440	9886	3689	7457	5065	6279	450	288	2809	3125	1022	3137	950	2301	2088	3867	672	1244	3856	726	2900	1834	3763	7475	4803	4342	6754	2007	17205	47580	11720	16376	4487		2784	2634	6895	2710	2041	1874	3698	3162	2300	4547	4763	403	4087	10295	3055	40421	11772	24782	7809	6944	2024	5878		1278	4593	3041	5915	4261	4205	3122	6247	2473	8078	3578		4428	2295	5666	4602	5233	3494	6843	3497	2017	3400	3956		3957	5775	2443	2862	4595	3778	4341	2452	5548	3401	2853	2901	2725		3271	970	2397	6190	4517	4601	3465	4299	16640	8879		4186	6001	3390	3338	2603	1791	3335	2949	4041	4412	3181		9352	2079	4615	6681	4974	20882	59331	23383	9976	2961	3542	3697		3191	22798	3406	9470	11566	3862	6072	8641	4712	1794	4087	2636	523	9772	4194	2434	2675	2910	1225	3954	4053	17959	6163	5662	397	9338	5921	7633	4648	2265	2991	2342	6575	2198	2553	2348	3086	3090		5968	1996	4333	2180	3041	4280	2869	4974	3889	2770	2911	2662		3679	3250	6705	2889	2010	3527	4146	4325	4654	3871	6343	5642	518	3879	5454	4141	2782	3787	3184	1818	1948	5433	2864	4764	328	5811	4681	3341	3117	7612	3108	4236	3858	4656	4772	4175	1958	2632	1100	2457	2313	2644	6480	2196	27533	11071	19245	6991	5735	700	3498	3960	3147	3039	3290	4383	3916	2567	3020	1599	3936	6290	599	7348	12618	5620	6700	16006	7420	5630	5986	6001	2928	2942	7268	3229	11116	4808	24743	9918	4361	904	3713	4303	3023	204	3637	4147	2524	4372	3668	2682	13527	9851	6257	10401	22079	285	12177	7445	9949	7466	7392	5051	9110	9170	7453	8854	4188	5863	4888		6307	9502	5578	5108	3361	5227	2343	4287	5235	4257	2783		4622	5473	5742	13692	7823	3310	7393	7198	10014		6892	8326	2457	6433	4673	5101	12820	5523	7118	10242	3744	4571	231	9222	8033	9141	6820	4373	5253	2753	2674	492	3298	8298	7011	4386	7193	4452	4839	6857	5973	4108	4512	5932		9379	10094	3968	5906	6090		7101	5481	6482	11931	5471	5120	6094	5859	11153			5620	5939		11556	6974			15361	13747	7487	8828	881	84383	3212	4473	7051	940	139417	76043	1140	14026		13569		7366	17044	22532	862	15398	20695	18877		14653	16220		40436	22372	19415		18046	12612		275	1271		547	9431	8030	1386	17003	5861	7489		8530	6706	8445	4845	10655	921	13863	6323	9606	8006	7706	8280	1278	989	709	1093	1308	761	1782	3188	1448	1671	2569	3353	43551	7008	1871	13020	5800	52350	14492	60415	11673	1291	1961	6691	1327	1265	1218	1045	1164	1823	1921	1022	3765	2744	882	2869	3023	2166	1880	1988	965	1139	2067	1573	80301	14788	28441	6264	1992	1395	2761	6699	158575	40027	55405	14011	2574	1457	1515	7929	3805	1479	1299	2178	1722	2102	2344	8498	3075	1696	3079	1701	2572	1248	2960	1921	2316	2467	1747	2991	2591	2469	12635	2670	4016	2261	2995	1212	3018	1579	4331	1798	5492	5581	3697	2463	1034	1072	1317	1607	1365	1875	1019	1136	1977	1663	1115	2725	1634	1278	943	1625	1096	1340	1578	1578	1580	1952	1220	1052	2590	1686	2719	1533	1591	2978	1827	1618	1183	1356	791	827	1503	2278	2724	2823	1942	2523	2029	4595	1576	2568	1840	1810	1482	1700	1799	1246	1553	1334	2874	1481	2403	1219	1348	1263	4763	3458	2697	2224	1361	2957	2135	996	2091	2083	2244	1653	1870	1244	1010	1561	1395	1595	12851	8049	8896	5282	4231	2403	3365	1585	1618	1397	2003	973	1827	5621	7610	3671	1912	1578	1994	1408	2332	2867	1435	1616	3576	5248	3189	5352	4125	2103	2573	2485	1706	7095	3103	3650	3068	2337	1740	1543	1350	1679	1976	3577	2105	1593	8039	1825	2614	3520	2314	1591	2771	1230	1812	2047	1829	1592	1140	958	1610	1355	2107	4622	5897	6028	6521	3749	5061	3875	2124	1296	2442	1723	1522	877	2255	2095	1598	9771	4993	6509	2387	2776	2313	1606	3065	3112	2204	2267	1811	2187	4132	3254	2357	8460	5161	8971	9362	18800	5303	8175	15210	4740	3731	3861	1538	1519	1626	1480	1696	2595	2432	2065	4393	2802	7210	3646	4640	4453	4135	2894	3052	2227	1775	3362	2800	2086	2550	6708	1612	24378	10620	23826	10838	8515	5042	3042	2525	2339	1813	1086	2733	1658	2571	3296	1271	3975	5455	2737	18191	11824	15303	5106	3916	4172	2155	1984	1773	2648	4129	1650	2665	2699	3104	2248	2862	2877	3566	1720	17912	8106	14940	13564	5765	3963	2162	3740	3758	3905	58335	69076	29725	24321	10840	26361	23531	9066	11968	1723	4497	3428	1473	3192	1781	8622	5290	13887	14321	3669	32272	10279	17496	11442	3975	41029	17396	13513	3588	38478	6828	74049	12335	146935	105946	44372	19228	8194	3269	3046	2802	2312	2179	2940	2646	2749	3042	1117	22091	5924	25682	18169	4150	83832	32211	15148	9313	8132	5589	14369	3729	26314	41757	23656	22161	4592	14649	15656	6906	4141	2429	3006	2950	1789	1582	1903	2465	3610	1742	18578	18240	2930	20450	3622	18510	15025	6353	15258	7605	5112	2905	3280	2352	1285	1911	2154	1149	2807	2702	1486	2368	2053	1991	2055	3958	4373	2940	13064	23893	7453	6861	1884	2677	2196	5187	6299	2526	8470	2842	6531	7210	5113	4017	2614	2274	2064	1810	1616	1380	1530	1653	1215	1638	1341	1640	1758	20437	15471	28976	9386	9015	4050	3027	1731	2269	1934	2712	3104	5800	3064	6161	4273	7579	4902	3953	3675	3321	1991	1580	2183	3236	1120	3333	1315	1136	17048	18800	12268	15123	39087	3820	61068	30864	40468	13706	6988	3685	1818	1839	8815	2573	2953	2076	2874	2906	2148	1959	2287	2382	1904	2345	1527	1844	946	989	2561	988	3068	3187	9398	2198	181344	318149	129649	78411	27753	14789	6834	3442	1313	1645	1060	1176	1218	1535	2495	1748	1680	1634	1481	2431	2635	3163	3193	2388	2936	3115	2537	1574	1147	1274	6460	8038	5123	10396	4686	4138	4187	2459	1559	1270	1189	1080	1271	1998	1247	1272	1143	1280	2085	2481	2608	2663	2097	2004	1684	2395	1532	1155	1314	1292	1183	1198	1284	1320	1470	960	1236	1092	1281	1362	1355	5947	8481	8190	7531	183247	10541	9301	12612	8470	6479	7016	10308	9739	10211	7096	6717	9271	12211	10349	9852	9911	9653	12634	11973	6228	6190	7787	11181	9485	6352	11080	12974	8556	7797	17743	15593	13488	12464	7358	8632	9662	8347	7733	8419	7947	10064	14275	9718	8131	9648	13709	8728	15034	8033	11403	10002	9435	7877	7518	13864	6943	6251	8751	12151	13166	7736	10759	10074	9777	8070	14508	15645	14145	6601	9926	8460	9968	11227	8382	10242	9637	10074	9617	8564	11148	10865	10116	15055	15870	9379	10262	8506	17808	7302	11076	12012	5802	17467	16998	28267	16977	9884	14237	12288	9205	13550	14849	7176	12723	11731	14727	13643	29220	20933	18279	13397	17551	82135	12110	12158	11174	16694	13476	13531	21889	19894	18641	21083	14882	14345	16153	18232	9671	12283	8662	10925	19206	22011	14770	10720	10167	20101	12836	8807	10803	9487	6610	12639	10100	12404	10180	10815	7342	9212	10125	7992	11952	8878	8058	10641	11143	9401	9082	12703	8010	8404	8295	7431	8669	14779	11606	16522	11770	9078	9515	19420	12645	18375	27638	22777	24899	16623	47964	35074	28691	17794	11430	7007	10657	12280	15185	20303	19081	11977	11718	8889	18589	16810	30818	28565	37455	33361	36206	22800	28668	360868	16984	14925	14142	10220	7860	10298	11480	12796	10511	15063	12860	14495	11548	22001	6738	9956	11334	7906	13441	15955	22938	21106	17775	18634	12783	13647	10214	11110	13018	10112	8376	7014	9318	12990	12135	7828	7268	11112	9249	15911	10144	8831	11518	14584	10045	12429	12779	10388	8134	11824	16982	12408	11824	1646573	88044	165768	11473	22462	13953	18101	10921	30563	32830	17312	13031	17390	14885	9627	4241	5564	29884	45220	18509	60586	22798	56149	26354	24425	4023	18746	11215	9324	10450	15997	13656	17470	10194	11363	16813	14113	15093	37275	21030	8566	8735	10040	11651	12329	11213	24875	19899	13523	12859	11999	9809	9062	13580	20609	9816	6215	16680	12748	17240	14815	18885	14596	129057	60663	9367	57003	25980	8436	21168	8757	21352	17921	18064	10884	19965	14910	14863	17818	16709	23532	11636	6939	10119	12351	6430	18155	441728	231827	291295	111449	22532	46958	22555	58362	35865	22802	32139	13646	74618	41169	14668	15632	29969	20243	37723	13878	224261	99939	119914	54046	22873	22651	18307	18789	8712	199352	104635	165780	44716	77575	295091	129879	75283	34127	19938	15207	20168	12078	25053	54130	18959	35156	11787	97076	103393	49960	67476	20056	121490	64996	39851	14001	84562	37501	60709	20865	152532	74936	67768	39402	18299	21012	12815	31695	16806	22952	16803	15311	20474	18957	52175	27529	42317	40823	77701	44702	35593	27608	22502	14495	31601	35925	12966	51087	32627	21848	25267	16613	15349	8847	47079	42328	30595	36567	21567	22534	16193	25796	34448	20236	18596	10566	12955	8633	27953	29098	51488	36504	17201	12441	15925	12861	24060	16725	21950	28876	22915	20466	16505	19718	16918	9375	19723	24612	14475	11808	8129	19835	14802	12565	9586	10973	23685	15267	21701	12712	7216	15180	12587	20235	26601	15517	21987	13677	11169	10005	10194	22659	12125	16683	9614	19836	9262	10237	13193	10835	13422	7368	8449	15169	16171	16942	12005	12375	14738	12255	15631	10926	15059	11057	7085	12188	16026	13225	9736	10937	14265	16655	14996	18279	16827	9009	21484	11652	10370	13480	12512	15790	8879	6595	8166	13654	12577	12494	8333	12690	9466	11102	8141	9037	8529	8714	8373	11010	12081	9833	8245	9849	9477	9672	9030	11051	12594	11043	8872	9231	8897	10322	5688	8233	12686	9575	7841	9410
131_20x_C-70M5D10N_P25_0h_R2	P25_0h	131	1	131	0h	sample		25	2			[20-32]	male	24.7759	homogeneous	0.933022	2019-03-14	16:03:15	401	548	679	691	1077	717	867	626	636	909	725	1040	559	937	865	979	594	1492	1138	927	1371	921	907	769	785	897	667	582	938	1244	661	627	725	754	810	743	789	424	613	1435	845	615	726	840	692	877	676	992	1024	1041	992	984	1948	521	539	978	780	505	821	655	760	795	790	596	978	866	724	545	698	840	761	795	979	906	1213	655	715	773	1110	857	817	531	973	811	825	1002	828	2012	1330	1327	781	2053	1352	1050	1108	579	835	1492	735	1130	840	926	798	762	953	1044	883	983	545	979	710	927	1375	816	1010	833	659	672	720	787	627	683	665	577	695	913	1353	1261	1599	1315	1188	825	974	788	575	846	862	770	675	740	633	1071	775	836	531	1099	670	529	692	849	747	1124	1047	800	14297	2914	900	707	776	666	660	719	730	1105	627	1025	725	755	778	8446	738	550	852	992	581	1072	1219	600	532	616	705	602	594	742	824	715	584	617	614	650	585	804	685	514	850	855	720	963	665	489	607	915	554	748	688	611	768	973	773	729	2267	828	551	606	643	627	589	714	646	434	613	918	814	599	572	856	532	822	668	790	561	867	1027	610	691	592	593	573	673	1098	779	573	586	767	871	652	1958	2233	860	793	856	627	472	832	612	710	575	754	612	524	491	575	531	697	739	750	571	774	714	590	683	765	586	629	541	772	739	738	543	612	705	544	645	826	760	764	480	525	543	528	550	567	787	713	625	527	549	550	618	570	605	618	456	570	653	642	763	594	585	697	638	846	569	616	685	629	698	855	811	598	657	561	592	614	641	1132	681	663	833	700	1003	557	705	673	587	779	658	587	657	1903	614	601	577	698	663	694	543	594	588	566	564	716	585	973	631	755	754	679	546	495	567	700	725	584	612	529	638	1447	1315	697	671	486	644	676	555	580	641	575	885	607	713	475	619	564	691	614	629	566	706	612	608	608	561	646	478	811	906	585	573	776	514	585	673	518	630	586	637	545	575	634	777	1489	668	607	717	761	613	614	601	729	667	634	720	712	541	488	707	514	486	699	534	562	763	522	661	581	559	781	711	733	574	455	790	637	566	543	746	614	714	947	683	579	709	602	641	766	624	785	647	590	698	547	692	909	710	601	584	674	591	640	979	595	621	605	821	799	723	675	619	865	843	798	682	798	776	719	758	603	1150	613	752	917	628	792	740	958	651	632	696	1075	614	717	672	736	657	558	793	770	916	924	551	642	771	675	675	919	770	653	771	526	527	740	665	549	727	700	609	800	603	896	797	568	572	627	845	863	796	741	604	1294	728	596	751	583	692	563	656	1125	1025	527	716	666	844	561	704	704	719	787	766	1110	645	608	895	1151	904	775	604	2230	565	1844	687	839	1012	549	749	711	557	725	595	731	606	678	805	1831	586	782	731	561	550	982	730	701	788	688	879	674	568	1297	800	677	727	819	1097	781	895	578	606	786	683	880	830	840	405	856	603	678	906	987	548	553	714	711	601	820	524	627	621	751	642	600	590	644	896	616	678	695	536	1189	676	889	877	667	586	789	605	602	608	606	708	572	713	709	631	610	736	640	803	844	544	567	676	822	753	907	639	501	870	921	610	585	714	531	650	627	613	606	603	630	695	826	803	689	594	645	682	644	643	579	655	625	656	776	574	520	700	637	842	910	632	633	677	696	647	550	704	768	546	695	573	570	6141	601	568	794	1130	664	608	627	566	651	826	594	628	637	679	771	739	874	598	531	663	665	554	676	573	638	588	605	707	711	842	635	601	956	885	687	578	639	635	728	752	620	840	799	1454	775	845	736	949	657	572	1024	547	601	574	741	665	620	1172	638	627	572	716	622	729	568	671	672	611	682	683	618	601	689	634	774	641	826	909	601	755	621	720	583	480	796	733	693	568	516	890	615	784	684	761	640	738	508	506	1106	4069	533	644	1034	559	638	721	785	633	813	983	496	728	910	688	4454	634	610	910	1016	514	554	694	640	648	491	639	731	598	674	832	505	636	766	618	587	630	629	529	515	688	578	695	652	578	681	575	826	791	632	569	552	680	592	666	642	691	626	744	572	575	687	644	642	682	584	609	588	614	537	611	787	665	629	708	582	591	543	620	618	568	696	663	638	529	610	791	670	603	693	549	745	606	493	639	522	708	834	710	502	664	995	880	609	536	731	5179	686	598	512	700	589	642	712	516	515	604	903	671	734	598	543	522	690	652	536	612	543	636	868	626	874	761	630	591	575	630	612	596	636	530	566	575	657	639	507	616	504	635	532	478	788	633	762	585	628	544	645	750	514	643	535	565	808	777	537	561	632	572	713	836	611	608	553	607	773	713	609	563	609	538	539	602	530	572	499	4271	538	809	572	587	654	614	602	552	602	711	551	500	561	628	622	706	503	628	797	616	638	552	580	596	700	479	559	614	566	5652	588	625	561	655	581	567	662	466	472	575	789	1017	557	482	656	493	531	666	643	923	595	542	530	5654	812	543	570	842	1011	507	626	666	594	814	787	721	903	662	610	661	725	641	589	641	512	674	617	542	596	571	605	648	443	529	523	989	1341	579	572	505	599	501	620	657	573	616	592	515	602	406	686	638	465	621	784	544	633	552	651	667	553	860	663	916	1527	585	627	723	456	768	638	521	497	549	592	598	673	537	589	625	504	607	819	587	560	542	711	1078	730	587	575	628	608	1198	655	599	627	825	635	603	526	672	525	619	655	505	530	674	729	787	628	483	614	581	655	613	732	661	633	569	584	688	513	1152	513	704	651	471	638	631	749	763	545	631	556	597	659	569	668	530	551	611	582	498	692	894	645	520	655	741	606	612	1020	781	588	677	526	652	566	620	570	587	502	524	581	695	566	725	571	658	522	735	607	539	545	781	734	656	480	1407	614	769	696	491	545	621	585	551	575	599	713	527	567	678	668	539	661	600	605	680	647	523	558	533	681	682	746	591	5658	569	657	1082	974	564	715	508	592	547	530	603	596	836	1035	555	602	537	653	587	669	450	697	774	736	543	713	567	581	4824	628	673	646	690	513	569	557	635	584	560	802	717	713	1522	625	516	621	804	774	592	701	485	564	629	609	718	676	3854	874	653	760	575	604	486	597	558	689	656	600	534	555	581	692	629	482	790	553	659	604	559	568	538	503	813	750	570	5722	681	921	570	449	748	554	569	605	614	541	513	615	610	1449	565	580	607	632	658	734	537	745	793	599	494	595	735	1032	728	542	502	637	637	603	558	579	594	761	671	697	494	1782	521	602	684	593	631	632	574	532	610	610	545	716	675	1500	683	606	606	540	691	602	525	631	514	597	613	718	698	1258	624	516	617	562	688	729	580	691	618	387	616	661	435	628	811	788	612	771	587	611	2651	573	897	619	601	2809	578	768	1602	836	622	857	495	590	11567	4049	776	931	1076	526	5560	1623	1781	647	790	1819	1009	2093	610	700	476	869	562	603	12838	1201	612	878	611	680	1540	907	775	1925	745	1359	508	504	645	1568	920	1052	892	551	637	475	618	939	631	906	617	627	493	579	1430	586	2353	1196	708	1508	588	568	1141	719	626	2412	585	682	1392	770	1885	2908	498	4311	1743	746	759	1057	1072	679	672	2045	822	625	1910	549	791	659	1296	879	963	7169	1059	681	827	568	8560	1732	944	583	866	1754	2075	1823	1004	1470	941	1117	1420	1243	643	795	1103	1663	845	1115	707	3470	1299	1365	1526	1915	1107	1219	2198	653	570	1412	958	906	1051	2338	1479	1445	1884	1489	649	633	909	3166	1732	1256	692	1228	2407	2324	928	2699	1380	1827	588	1491	751	2629	3366	2217	747	1788	1146	993	586	1506	580	1208	999	1984	923	734	2195	675	1383	643	1935	1881	599	1794	1009	1309	1084	2286	690	2791	1036	571	773	1920	1099	1582	1285	2110	1165	1427	689	926	742	629	1569	769	1553	1296	1432	645	933	2330	1278	1795	43150	838	647	2055	10755	1123	14769	794	1896	621	736	819	1627	1584	2539	3013	2436	2692	1528	577	1188	4325	1141	707	2369	1766	4351	624	1776	2540	1781	1268	63993	598	592	4566	2769	1029	1972	3635	1832	3118	1032	1656	1137	523	2150	1208	1578	2050	1513	1000	325	2135	4610	2476	847	4276	884	1376	2622	1879	989	893	1028	793	1862	2209	1034	2150	1417	1039	977	971	1388	1526	1495	638	3513	2082	2806	1177	1788	2768	1099	1968	2448	553	548	1402	1053	2370	722	1159	1271	1003	1321	656	558	1008	1149	1510	2506	1561	2255	534	1853	1189	3046	684	908	1847	1551	1698	1280	853	2137	1100	548	1685	1368	2105	1657	6909	600	578	1638	749	2449	1571	2064	1463	564	660	603	3525	575	1160	1279	2209	1132	945	1795	8682	13160	1292	8288	5381	32588	12368	10520	420	705	657	21022	32337	516	12278	647	698	712	543	7559	609	734	3505	678	637	654	814	1978	718	2350	983	17052	20953	808	2099	581	397	3806	601	11903	1306	861	1003	687	704	973	596	513	8294	723	691	6880	565	953	618	682	1786	538	1478	1092	685	2485	1055	673	1128	913	1713	1113	1117	1155	496	1536	1241	1244	1131	2863	1432	32253	1246	1306	1707	1227	1281	1505	1649	1907	1224	2305	1452	1054	588	1609	1060	969	910	1140	1612	2097	882	1469	914	1409	3371	30623	2148	1455	1201	833	951	732	839	1659	1194	1138	1354	548	958	1004	935	847	956	966	604	915	618	778	1366	1088	826	1245	1090	1283	1059	967	690	642	664	1006	717	746	1293	863	526	543	559	810	1135	602		1419	9329	10170	11702	11035	8825	9106	12461	7948	9238	11617	10137	8173	12196	9490	14220	3835	8199	15137	5786	10525	7946	7280	7608	6378	12331	8117	7092	7441	6232	17778	12002	9084	7982	11021	13129	11765	10225	10150	8572	10157	9525	4045	124	7019	10950	5655	11522	8002	11277	13158	8003	13524	9679	11394	8987	9348	161	8691	9844	8015	5883	15518	3357	6660		521	10008	10547		7331	8541	5589	5936	11810	5886	8550	11946	7243	14698	11953	1279	13052	140	16094	12256	12740	8688	9741	2808	357	9057	8800	7630	6510	15763	7007	1524	1415	7825	8930	8963	5650	9448	131853	4327			2402	8034	796	12347	8260	13361	1544	12760	6258	9656	9172	6704	8416	14528	8174		591	9544	12857	7751	6324	8661	3962	5759	7351	6911	7753	440	8948	7957	6330	13113	6617	5900	7289	7397	8602		7151	6422	14558	6861	8046	7293	7751	5766	9533		6074	8579	7848	7959	6261	9091	4574	6478	15593	10824	8052	252	8948	5414	5660	10825	8088	7700	5417	7615	9898	6036	1123	6779	5027	8409	6298	10466	5091	5926	3979	5639	9010		697	455	10422	7845	7016	5592	7589	7162	8333	6712	9197	5959	6916	8092	13318	7832	5153	8051	7130	5396	9200	4175	619	7360	9764	6384	6258	6413	6802	7555	6041	6308	12126	6216	10986	8745	5476	6807	9892	8397	6104	12324	6973	9953	1533	7769	5923	8219	8122	6142	5175	10407	6749	7442	11764	3486	8585	5864	6641	10949	8145	8306	9485	6057	9699	1118	5121	7813	7609	12025	8851	8376	4299	6138	3424	10361	9606	11408	7189	10259	13573	11114	7861	13712	447	23025	10248	6065	11048	8404	11679	4683	5820	10577	1118	8914	8842	11615	7926	9933		4601	1095	10592	10474	10693	10367	10592	4289	7316	7625	8665	4975	7232	5941	6792	6311	8859	5118	6390	8583	11629	6063	8444	1092	14550	7339	8458	10972	15309	11941	9101	5563	6507	918	6579	9652	8436	6464	5245	5023	11305	8430	7365	7656	5193	480	10438	7846	12209	7505	15461	8526	10718	11221	3984	7818	11121	8725	10713	5772	7623	7161	7206	7283	10200	6432	309	8565	5743	6347	8071	7927	5412	8284	8001	10906	7213	4276	1548	9186	8319	11959	4920	11474	9200	5332	12240	8319	8336	5096	7652	10711	14027	8411	7641	8505	9947	923	7489	12959	8512	8886	7439	7763	8111	7132	7999	7068		892	6856	7325	7050	7393	8834	11255	7118	9079	6030	1555	13443	5624	5833	7916	43555	9196	6724	4302	5735	8707	5862	7673	2311	954	7560	5939	5461	6188	7008	8860	9744	449	8218	8368	6324	19854	33706		2091	2428	1730	9625	6136	6041	15117	9531	5498	4788	6115	1050	990	5174	9520	3967	9863	8646	8634	5523	7845	9227	7291	5979	1161	7365	9265	8718	7620	9380	4170	6295	8928	4929	5528	6934	9161	4652	6127	5179	4095	3772	4867	1796	6174	2913	4801	6670	6430	10020	7337	2578	4674	4632	597	4873	7368	4505	4227	4723	3280	5203	6171	2533	5409	649	3280	4516	6738	5328	2975	3159	4585	4976	3891	3699	641	1714	4466	4981	5598	4933	6133	5199	8563	6160	3197	5937	6916			1348	6208	5586	3552	7578	9417	8053	4669	4431	4709	2920	6497	5174	4119	3687	3067	5592	6026	536	4150	2148	5410	6879	6540	2952	5013	2587	5636	1237	5667	3640	4075	3647	3702	5635	4137	3157	3613	389	3632	4621	4637	3826	5723	6767	3006	4688	7344	3880	7442	5379	6967	7250	4337	6145	4216	5447	3269	7187	3572	1825	3746	5635	4285	5406	7905	6332	5245	5579	4186	6329	5769	5825	4198	5514	3905	3184	4991	4805	3593	4164	4065	4745	2480	4349	4723	5476	5009	6160	9688	2710	4271	2879	5482	3695	3851	3852	6007	1580	5819	3680	4683		4439	8489	5127	3797	4461	5557	7310	6456	4295	7724	4922	5298	4065	5176	4696	3051	3973	5865	3718	5136	4623	4677	6043	3604	7489	2912	4619	5073	7018	2636	6593	4253	4329	4019	3819	3057	5178	5627	7831	4510	2927	3204	3689	3295	2324	5284	6305	5768	6788	2662	3203	1545	2894	5670	2005	3003	3744	1308	7794	3912	2714	3628	491	3383	5114	5638	3534	3190	4751	5001	6125	3437	3346	6800	869	9542	6957	4889	5851	4519	4028	2764	2390	4380	7265	1156	4201	3670	4922	5122	4040	3701	4678	2752	1118	6131	3643	4717	2814	3720	4743	4731	3738	3037	2424	2928	2954	3954	3976	4068	2921	4959	2433	4596	6707	3690	3026	2944	3211	5047	4043	3628	3085	1997	3034	5945	2938	3023	3019	6096	6319	1293	8112	3613	5070	5101	4063	3979	4991	3095	3883	1846	3435	4258	3376	4762	3795	4431	2314	3531	4322	4445	3326	3862	6191	5253	4552	6116	4490	4836	4385	3097	61697	5193	5262	3189	6168	4342	4338	4715	6224	3080	3125	4758	5253	6157	3844	6780	4611	5119	3612	5899	6627	15810	3549	4534	3235	3945	5101	3984	2730	3148	4125	3607	3268	4954	2592	2779	4657	3805	4131	6541	3613	4614	3628	3140	4633	2805	2180	3399	4016	4164	4565	3805	2832	4302	4119	5290		3448	643	3404	1903	1125	198	3574	2153	1669	1375	2329	3335	2046	1605	1073	3212	2135	2307	1386	433	5405	1036		1160	1656		1846	581	316	2552	1519	1467	861	1545	971	125	405	2357	920	1761	495	1805	643	506	1372			522	2116	1106	1692	1305	3056	1025	876	1601	1354	2227	2227	1083	1704	959	7379	2787	3334	899	2309	4091	550		1569	3614	1119	5388	455	1367	558	2807	2717	927		1801	765	1862	3244	874	2304	2493	5475	920	2100	1484	5058	6423	1977	1428	2107	1993	3398	1352	1125	7898	923	2803	3985		1938	5998	5624	1275	3920	2197	1742	1149	4552	3182		5470	1728	2853	14287	1927	2350	5362	3088	4606	3676	725	1010	3862	4322	1643	1262	1429	3768	3538	2101	2128	3224	1495	2678	697	3482	1702	2747	1133	7353	3124	3865	1367			7335	1972	1880	1567	3153	3275	3042	3718	1582		2167	2337	2165	5987	3273	4458	2442	1891	2226	2021	2373	1208		2690	33760	1389	3608	6377	1498	1492	1643	12711	5646		5392	3275	2576	1572	2013	703	1655	2132	3197	3071	15140	4729		5278	1577	5668	2184	5088	3860	1049	2129	4083	1454	41840	4866	8221	2665	3586	1057	1224	1702	1607	1373	3558	549		9224	1342	5027	2757	1696	3808	675	19796	9483	7511	5090	2063		1961	723	5859	3109	1864	4630	2707	4865	1787	4215	4945	2024		3473	1204	4819	8415	3542	7832	1783	2867	2467	4176	1683		1861	4356	1359	2197	3545	1656	3064	2065	2116	1617	4524	4090		7306	4343	4259	2622	7217	4303	4843	2909	4981	2146		3054	4403	1400	2323	1983	2540	1979	3305	1784	840	2204	1260	185	1955	3573	4220	4674	3913	4809	1345	32170	44630	15290	12842	5244	460	7137	1155	3720	4145	3285	1001	3850	2372	2300	4414	4694	221	1939	7008	1978	31905	11011	18271	9085	4402	1154	5440		4275	2930	1467	4291	4715	5397	5193	4413	2163	5849	4519	307	4703	1414	3035	4120	3454	4600	6803	2930	2870	3190	2518	135	1436	4667	1499	1846	2594	1612	3312	1297	2570	2838	4254	2181	1195		2566	1034	2801	4519	2273	2611	3329	4229	14715	7525		4830	5659	2746	4904	2257	1405	1601	3771	1511	3245	3750		3304	2714	2777	4565	6664	6854	85217	29203	9874	5283	4090	2693	152	3885	8842	9438	5086	7715	6771	6609	3587	3199	2748	2285	2668		8321	3382	3027	3339	3482	1430	2147	4784	8585	2766	5148		6591	5489	4933	5490	3114	3572	2379	7021	1964	2190	2513	1601	2835		4550	3029	2881	3058	3073	4162	3473	2927	7154	4827	3636	2573		843	2723	3984	4604	2005	3150	2706	2776	3465	2842	5032	1337	156	3830	6725	3989	1669	3530	1429	3013	4766	5833	2835	5956		4932	4161	2890	4685	3896	3395	4401	2265	3875	3855	3599	2909	3345	538	5889	2244	2012	6734	3664	9288	7991	9895	6074	6818	303	2250	12937	3347	4517	3793	2715	3254	4099	8372	2585	4861	5200	717	4222	9279	1656	12406	15768	5269	7362	4081	2361	3668	3580	5707	1633	16279	5119	18573	8988	6210	2309	4301	1650	4483		3771	3553	1979	4255	3860	3300	11570	3947	6332	7694	8710		5989	5208	5308	5049	6758	5592	5039	4392	5500	4843	3256	7070	3937		3287	5078	6343	4330	4447	4685	5921	4212	3652	2395	2623		1942	5024	4294	4801	3772	2827	5107	5620	10576	124	5301	6609	3277	3622	3312	4888	5500	3362	5532	7814	6109	2884		13786	5927	7332	2923	4661	3491	4241	4140		3558	4556	5514	6094	3654	1394	5988	5613	3479	4268	6411	9072		11638	8831	3880	8390	4781		4791	7023	12405	5589	4269	8174	4339	4279	7181	307		7904	3909		7219	12777		459	13566	10837	13621	7350	19929	13144	4228	3408	6105	364	152207	10674	401	20221	634	38669		6423	16440	21053	638	19264	46907	28550	319	15894	29780	154	33594	32394	15028		34526	15607			507	123	177	8779	8533	1151	18340	5272	15866	821	14520	10291	7768	11984	12420	1223	5888	6968	14962	9565	5852	9780	1011	868	1629	1187	1120	956	3138	13369	885	3072	4517	6796	92646	17505	1953	27911	8535	130748	27585	105083	22504	2021	2250	10176	1590	1945	2614	1342	1210	2084	2325	1745	3408	2477	1188	1213	2857	3494	1774	1708	1202	1993	2142	2479	90204	19534	31158	6477	1956	1802	1767	2766	164039	39868	59099	14798	2859	3015	3539	15361	5030	1790	2224	7276	2890	2544	1729	6116	3080	2065	4144	1671	2293	1338	4884	4071	2936	3284	1683	4016	2921	3346	9399	3364	3519	2704	2988	2114	4734	2200	3236	4283	2601	7509	4358	1354	1920	2367	1113	1963	1119	3138	2196	617	3511	1457	1305	2269	1575	1839	1759	1413	1392	2441	2450	1358	3040	2109	2584	1872	3311	2297	2975	3397	2966	2964	1331	1505	2072	1520	1213	1655	2424	2989	2715	4452	3056	5086	2001	3387	1958	1631	2829	1742	2262	1459	1141	2212	2017	2562	2242	2134	1890	2699	2463	1183	8921	4115	3968	3910	3057	3013	3229	2592	4148	2318	3226	3583	1863	963	1640	2325	1531	2540	16062	11300	11369	7897	7097	3364	3809	2086	1494	1277	1982	1783	2795	11300	13524	5159	2959	1853	2432	2033	1934	3680	1129	2514	7598	10710	3264	8854	4803	2862	2619	1901	3100	8991	4261	5022	4447	2659	1875	1782	1331	2091	1471	2813	2398	2114	9919	3620	2945	3914	2761	2236	2376	2325	1467	3070	1271	1050	1647	1289	1651	2866	2404	4009	7046	8316	6113	4384	4971	3881	10438	2339	2575	2947	2482	3343	4924	4774	1595	16400	7530	9184	4626	2802	2767	2596	3348	3089	2208	3160	1907	1682	2685	2335	2808	5680	10639	12078	7130	27282	4111	12157	23830	6917	3431	2567	2052	1072	1138	1858	1442	2565	1770	4571	5693	6428	11027	3697	5352	7128	4429	7177	2501	2214	2179	2428	2442	3235	2370	7679	5180	30117	6238	36966	12769	11489	8549	2969	5102	2506	1774	2016	1964	1651	1724	3245	1632	3474	5687	2010	15351	12611	13174	4275	5464	3965	2442	3248	2754	3121	3771	2337	3411	2589	2568	3180	2598	2593	3240	1810	15696	19080	16985	12649	4682	5135	3013	2018	3291	3084	56662	54576	22272	19002	9236	20434	17690	5976	9631	6024	3861	3369	1885	2358	3628	10030	6551	11004	10266	7969	21256	8969	11694	8885	3474	40630	24732	15119	3177	26602	6346	48305	9469	82818	90976	31732	21355	7458	3207	2768	1967	2850	3159	2452	1475	2986	3123	1396	16353	11213	12562	13678	4721	64750	29087	16824	7752	6035	3930	13105	4634	24529	11439	19888	18153	4402	13155	9354	5744	5635	2519	1775	2635	2680	1819	993	1771	2579	1133	15239	11895	5030	14225	3812	12141	10903	2895	9898	3703	4131	2713	1800	1656	1431	2147	2265	1545	2257	1799	1979	2945	1591	3233	2665	3586	4440	2583	16065	16745	8565	3150	3785	1869	1883	4773	6625	6722	14503	4824	12695	12891	5602	2748	2002	2518	2166	989	1296	1692	1384	1209	3083	1699	1715	1728	1701	12838	13129	27418	6368	6849	5747	2060	1428	2990	2245	654	3881	8608	810	11449	4241	13049	16325	4194	6034	3100	1965	1643	2185	1232	1279	2236	1520	1262	13024	16785	12486	6861	35288	2960	47878	14776	35722	7787	6688	3542	2545	1526	2283	1955	898	1710	2811	2446	2698	1510	2443	2012	1839	4457	3411	2665	1517	1236	1531	1243	2852	2074	6746	3169	157971	212541	89316	52091	24322	16459	5985	3214	3005	1718	1323	1746	1750	1367	1819	2175	2649	1875	1303	2896	2102	2614	6014	4279	4884	3165	3219	3014	1913	818	5122	4708	2515	6279	3509	3063	2485	1419	1848	1347	2639	3095	2264	1551	1458	1514	1391	1814	2996	2994	1947	5206	2514	3583	3750	2230	2185	1743	2354	1192	1823	906	982	1702	1681	1389	1564	988	1125	724	1196	5940	9567	12846	8110	116229	10516	6536	10471	13085	8517	8886	11590	4934	9400	8534	9233	7364	10007	8354	12152	10178	13484	12271	12655	15249	7893	8961	13116	8694	12970	13418	16723	11726	15377	13586	16025	18846	10030	9514	11710	9559	7417	11110	14251	6852	13752	10078	12147	10118	17932	12261	16385	16360	14350	10053	12638	21821	12402	7504	11197	15245	12949	8889	9260	11166	9251	8121	8888	15284	9972	10643	8053	21403	17257	10873	11550	6320	8482	11513	10247	10488	8590	8431	8639	9415	12108	12397	14761	15610	9792	6646	13085	10022	8302	10874	8142	8800	9540	25608	19716	26744	28574	14567	10482	5896	8045	9918	8158	7679	17306	14461	19748	22810	27515	14012	13692	14024	105323	8198	8518	9891	10776	8988	9978	10768	18289	13973	17418	15003	10135	17773	14186	13344	8425	11215	18344	11285	11144	16835	9137	10766	15025	11562	14322	12539	8878	11933	8380	12650	9778	8882	13445	10191	6818	7102	7244	9401	7540	8208	9112	7087	9503	11126	7115	14278	8976	6834	8476	9695	24746	17093	16909	22357	8945	10038	25895	17498	19197	23445	15699	17416	48440	10651	7849	27573	18033	8330	5854	8102	14926	11934	11000	13244	5549	12171	8909	21388	15111	22773	12008	35145	27249	25445	21282	17391	365648	24722	16401	11052	12382	6389	7234	8262	8586	15945	10431	12441	15238	10397	11516	9669	9639	9856	7978	11806	20489	23471	17027	12598	14417	11576	14048	9924	6832	11037	7568	7856	8774	9535	17628	10714	7692	6597	11495	13643	8288	8816	7330	11136	6305	14891	8086	12797	8583	9991	13656	10193	12351	13411	1163644	54682	106557	7220	15552	5948	14997	4688	25016	29813	10262	13156	12666	13805	5867	4809	2848	19283	23319	13712	33916	16129	33339	17608	21979	5755	25232	17576	6660	7093	17901	17828	16220	9694	7931	15434	22654	17303	44245	26468	12612	5711	11056	12157	12370	8707	22959	13829	8910	9187	8338	12685	7221	10924	6306	12755	7761	7427	14395	23904	10021	11173	19360	135594	78946	22913	69786	31775	10678	31199	17754	20879	13110	23799	16388	14721	17783	22401	23748	17817	11219	13105	5756	8154	15204	19297	12366	495214	268387	248160	112193	30110	58020	34688	72813	33512	27638	29368	13699	63694	36849	18946	20967	29094	33585	39875	39437	209337	102650	116686	58266	24214	32669	13786	22824	7018	245455	129716	218612	56972	81988	339757	131621	76050	28216	23568	19078	32902	15991	40691	48122	18233	44937	13413	167989	137299	69464	113729	36411	137641	55616	33341	12137	135942	49171	107449	25647	176652	92337	71716	35820	44959	25348	22296	45837	26407	40492	16111	32921	22276	26086	78985	31320	43358	55314	82983	39207	40845	31534	25438	15821	47860	44625	24300	70905	17868	48109	32090	15899	17516	14242	62684	71061	33161	42204	21871	33469	30556	19617	37925	19772	22279	13770	14208	5956	31667	24232	41804	22285	40487	22729	18878	13397	26790	26687	14490	41925	40557	20794	22361	28353	19528	14774	19448	21726	16975	14821	13003	24368	24407	15484	21627	14374	19973	11920	18940	19138	12699	18289	16621	13181	21091	13647	17213	10699	17672	10371	13912	15785	14335	16110	9072	15028	12635	17859	9452	8301	16756	8307	13825	11507	14569	22242	13864	9625	9377	16050	19629	11680	19382	22660	12709	12045	12407	10011	8504	13177	13395	21151	15683	14136	8449	17256	8483	16507	8692	13770	9851	12757	15929	18037	10291	14830	14887	12489	9562	13126	16711	11727	12965	17864	9379	14074	10265	8395	12351	17169	10834	10708	14624	21147	12431	11933	14985	8546	11691	9092	17140	20476	10807	8937	8893	9216	11448	19821
132_20x_C-70M5D10N_QC11_R1	QC11	132	1	132	QC	QC	11		1								2019-03-14	16:06:02	479	798	778	1531	919	1027	1226	793	763	941	775	1047	1103	1230	1132	915	685	1105	1013	1383	1173	786	1441	1048	658	646	753	834	811	652	760	716	692	997	720	894	909	1031	900	1086	726	769	686	839	1047	824	1016	1064	760	649	1539	761	1214	847	646	1579	1651	715	1952	1339	628	782	656	812	728	742	587	661	1404	698	807	1152	884	854	1357	842	1399	885	858	731	787	606	732	528	1019	1145	660	1278	944	1376	1434	1364	1361	1049	921	488	610	605	862	1303	572	833	690	780	722	839	848	606	648	904	1016	1036	1280	932	666	677	869	860	596	648	537	657	905	902	902	817	667	917	1557	919	981	720	930	938	606	1026	891	1161	1705	3462	782	808	895	608	583	816	757	810	798	830	919	807	933	688	36922	3845	660	523	802	689	687	625	643	821	771	726	712	808	700	10587	781	805	661	591	611	820	760	676	639	749	813	598	552	582	666	609	864	681	723	905	549	796	642	625	1290	835	711	925	767	578	691	795	713	718	792	688	655	581	563	546	1988	842	657	966	753	1072	621	803	647	661	712	694	929	620	714	796	793	595	802	698	753	593	783	811	832	676	699	615	624	808	519	617	710	603	811	809	1096	848	988	681	767	659	717	705	782	632	547	631	632	607	620	649	597	694	590	554	550	1047	557	715	676	628	513	858	806	604	588	862	828	610	635	603	10381	728	997	644	658	558	690	675	555	659	600	706	594	770	725	727	802	877	750	629	467	810	639	531	570	755	618	626	541	549	628	735	698	690	631	580	736	605	729	816	739	594	583	833	658	500	680	602	644	721	577	616	626	720	545	717	725	963	777	540	460	851	523	547	522	764	706	636	629	682	620	1979	662	717	638	619	641	680	781	664	562	615	659	744	914	551	1140	619	778	652	618	629	519	683	625	516	559	844	661	740	522	686	618	774	541	692	663	708	709	656	661	649	669	915	845	723	988	573	608	564	656	732	683	682	861	692	541	609	950	629	725	747	643	588	816	918	624	627	624	522	750	585	592	16363	721	790	808	681	479	729	591	648	628	814	662	688	701	681	795	605	604	543	867	745	534	650	650	713	952	595	585	602	579	636	673	666	793	690	756	641	748	577	648	841	597	801	665	619	602	638	627	997	525	734	742	779	601	756	593	691	757	833	1053	743	830	630	590	754	659	6784	725	593	830	606	511	657	755	572	512	702	838	527	679	907	726	651	677	684	737	612	639	661	693	811	561	607	693	1396	593	811	605	749	620	513	1047	544	1599	800	579	772	823	781	762	696	888	648	761	617	722	800	575	651	756	880	650	588	704	617	874	982	777	633	615	529	938	677	819	645	843	874	897	1250	741	727	602	1384	531	785	635	819	930	650	679	780	771	644	570	574	916	775	2754	2062	680	599	839	738	843	639	652	855	784	700	686	652	761	669	1066	676	774	1069	1017	711	732	720	727	504	863	870	924	735	458	714	502	805	1282	696	631	948	618	631	1291	661	729	745	667	642	690	770	755	570	767	694	946	800	979	632	603	636	1262	892	811	759	868	624	625	692	1186	7628	826	722	1016	931	813	670	679	775	860	1596	781	551	751	732	600	875	1138	511	545	594	701	842	713	776	611	716	567	605	886	667	954	655	595	603	591	1210	796	764	680	770	986	678	778	799	701	675	656	607	817	720	803	793	828	812	602	1077	590	1027	683	14647	5509	601	668	681	640	704	528	700	536	698	593	1046	791	710	629	735	564	692	656	839	581	682	607	720	615	509	911	661	902	781	686	581	804	772	570	800	903	758	901	733	717	1002	547	720	1190	751	713	463	613	704	694	605	801	615	541	551	828	571	701	630	882	681	473	849	509	552	713	841	720	869	613	692	710	862	651	795	747	807	713	692	638	560	721	591	587	821	652	858	636	947	597	973	571	778	754	691	529	741	603	653	1583	1314	753	575	658	662	601	691	1143	852	883	727	700	751	500	2703	649	630	722	648	714	789	606	946	679	487	693	959	493	790	748	573	666	704	592	1002	605	527	716	926	691	650	648	2938	479	656	671	670	600	595	671	604	643	552	703	704	616	548	756	701	932	766	814	558	726	2142	624	666	631	826	768	667	674	673	505	611	561	641	742	693	722	989	692	681	737	650	829	837	897	856	571	698	854	661	569	591	593	648	578	851	607	985	697	647	717	518	860	966	785	651	620	659	609	612	585	609	766	705	524	602	463	651	763	708	641	644	743	745	579	3006	608	554	599	486	599	759	679	676	628	760	797	666	672	733	564	608	809	793	659	646	688	720	757	652	564	848	627	479	620	842	596	824	417	567	636	649	831	601	687	578	923	614	597	653	636	649	747	622	562	735	747	618	607	593	721	595	42386	744	872	532	714	604	584	594	669	693	613	626	604	537	734	783	511	597	525	723	466	690	674	609	785	610	711	574	778	663	810	583	528	570	816	774	642	748	524	728	597	625	630	755	615	564	598	863	591	693	607	561	573	661	698	794	730	749	683	937	757	1031	578	732	698	632	635	678	639	631	522	657	721	578	783	590	778	660	512	641	649	546	648	675	635	729	827	4273	805	645	744	546	642	510	686	660	581	680	556	598	715	677	644	643	647	659	571	671	837	717	758	558	743	651	509	1118	731	656	525	627	800	534	588	775	624	540	739	1010	826	498	593	582	760	576	728	640	753	595	621	860	951	895	501	8608	21305	714	658	657	685	575	734	657	612	826	698	670	446	571	678	684	604	712	1018	609	591	805	705	536	663	714	636	582	636	664	749	590	607	737	712	782	676	579	604	750	1004	758	766	675	511	748	844	581	542	618	701	633	646	558	544	722	854	751	614	788	651	699	585	771	670	614	636	584	954	639	610	697	736	614	558	516	625	825	661	517	672	653	617	570	591	548	1607	730	657	598	559	633	722	5716	633	619	627	814	651	1033	795	627	598	595	576	815	584	707	664	626	621	604	609	614	619	635	775	533	636	831	620	546	727	663	1242	535	687	573	538	514	768	644	688	782	641	687	801	791	844	421	801	939	770	19355	2883	729	760	678	812	699	704	665	641	653	712	674	638	767	814	676	633	587	2444	648	612	650	673	673	666	1066	537	576	3574	796	830	754	596	666	686	684	670	757	814	789	689	984	590	637	777	668	570	924	991	601	1375	801	710	658	602	693	771	7831	751	749	671	668	763	691	624	779	599	670	811	655	771	610	793	760	643	583	718	622	625	638	600	642	790	697	580	1086	679	648	647	637	687	660	683	826	597	760	579	633	577	661	750	808	666	722	854	528	545	640	715	755	850	627	697	1034	732	676	777	632	685	609	605	678	777	858	662	648	4781	540	754	767	814	840	952	831	574	1065	9171	574	697	665	1705	2334	1290	1067	617	587	713	737	707	628	3659	602	688	7766	766	673	3562	535	800	594	634	628	13135	4471	771	650	650	610	8250	16950	679	532	669	2547	555	783	658	477	741	644	652	780	12958	928	543	695	685	671	751	554	599	754	694	1375	885	10315	687	1292	1297	620	1418	589	547	497	609	526	668	602	665	719	1097	704	719	585	1351	6460	587	665	612	2479	487	615	635	793	780	788	1286	2373	2617	2704	902	4535	931	5023	1087	912	1458	502	653	1508	575	657	1077	995	899	4217	15037	979	986	1039	909	577	3519	1765	411	1679	1505	812	1592	1477	1462	2383	798	973	2591	1874	2219	781	698	783	867	778	855	987	1740	3701	944	1736	716	1428	898	1450	938	6494	5283	1482	886	1368	910	3106	921	792	1340	887	731	3989	854	858	935	1571	855	601	2173	866	2137	4490	1478	1015	656	808	974	1528	2057	1998	835	1392	1840	1011	772	797	9865	1350	1183	2958	690	809	1069	576	1094	679	599	711	1089	1100	763	843	731	1306	675	1703	740	4621	2314	994	2785	1698	1245	1295	1375	1590	1400	1700	949	2812	2671	1750	2350	1250	1690	953	667	2084	1506	553	8265	599	2279	1555	2139	894	25182	1186	1684	663	640	683	1395	855	1416	1194	1403	1403	1122	1667	973	2625	1024	1930	936	624	1527	776	935	1566	1259	2816	10495	693	2574	3158	1285	954	1937	3104	1824	1031	663	720	942	572	1430	1009	1580	1493	1233	1411	1668	1552	2417	1199	5844	1617	1692	1346	1246	1037	893	613	1076	598	1681	883	859	930	1294	702	690	598	962	611	2654	3438	970	1088	766	708	507	1061	668	942	880	688	1067	1119	828	1353	693	1306	1062	1162	812	4466	633	815	904	1036	1940	1303	2367	596	1276	958	1326	584	2046	2719	785	625	1795	1255	1447	1060	666	916	749	1158	832	2817	679	717	1492	675	842	671	1329	1041	629	676	609	3114	574	9494	691	1384	810	1570	730	7218	9627	1124	637	1318	25958	9377	17430	636	1003	3868	6414	15681	2653	3339	2077	487	679	647	9288	8648	704	3698	799	983	2122	619	712	694	965	717	1900	28183	564	6830	768	76331	2911	605	7075	3287	1870	507	712	923	796	566	737	23691	703	1201	586	948	927	705	747	1253	551	912	1247	640	891	543	955	1154	841	925	873	1228	802	633	1426	782	1473	1346	886	767	44292	1415	1146	1140	1022	1336	1503	6667	1382	764	1330	1789	1202	644	1481	1322	1054	716	717	1125	1460	1206	1214	970	723	3586	28292	1686	739	834	900	805	961	968	974	1038	877	1385	565	789	715	791	671	1006	1091	682	710	987	1158	794	716	971	1574	1329	789	1797	1753	1244	520	1045	614	788	833	721	745	561	885	957	761	709	1070	49594	868	5384	13722	8336	7092	9695	8552	9150	8341	5570	7377	6797	9442	7291	8488	13598	5274	7585	9336	6059	5328	3811	3845	7416	28080	5910	7208	8699	8096	4506	5367	7304	6161	4176	4813	7948	4618	6218	5618	5720	5518	6489	5957		7793	6225	4722	4210	7391	5726	12648	6552	8140	10477	6578	7195	8391	902	7066	5990	8643	6644	7146	4891	5902			11596	7613		7077	6341	9163	6438	8316	6165	8158	9869	7533	8511	9768	2273	20568	1075	6681	6682	5343	8615	10796	1392	402	11636	10028	4164	8549	6459	9996	3743	467	8885	5666	9136	6409	11350	121248	2754		8978	3516	6103	337	8504	5691	8233	1450	4754	8398	6065	14310	6465	11400	7052	8762			6786	13239	12432	8170	10667	9249	6523	6710	9164	6661		12128	12667	9494	10789	7003	10774	10730	11395	5445		8264	9914	7141	5943	7761	4118	6538	8718	10522		9962	5130	4055	7797	5182	8962	7446	10821	7741	7510	6245		10969	6951	5607	6322	8204	4136	6243	6090	6329	11323	593	9578	11558	9351	7431	8370	5190	8638	5335	10267	6083	26874	2658	574	13945	9169	8346	6497	6090	12854	9480	8630	4380	8663	5665	9189	6498	9316	11346	7113	12851	7545	5657	5801	1704	9867	7523	5760	8170	9062	6725	37925	47061	22158	23279	7644	16012	8720	7418	5503	7438	11530	7956	7938	10287	5691	1014	6767	11089	10597	10734	8424	9702	14553	14331	8191	6842	8767	10938	10117	5353	9510	9031	10686	5680	7170	6476	4512	5053	9162	6594	6181	7430	7698	10923	4666	5569	5537	10129	9114	7806	7128	7888	8101	8584	6598	530	10624	5184	10518	16827	13281	10271	7464	12799	7849	755	13374	8385	6697	10225	12824	33183	17182	2187	7507	8598	10034	7648	10567	8847	5659	7761	11878	2800	4320	8438	6628	6104	5707	10561	6490	7234	3763	6169	8831	707	9871	8346	9033	6371	4906	6506	3166	5939	6469	979	6804	7562	7662	6241	5921	6581	5446	4408	6695	4904	6672	665	4380	4388	8115	9221	15606	10207	4419	8389	4307	4017	5590	8277	6477	3891	7049	5506	7498	5649	6386	10219		6409	4197	7656	8301	6282	9497	8297	11086	13749	6740	2703	891	5458	6496	7761	5984	3762	12811	4543	9861	6336	7137	5284	5280	7845	13220	6652	15095	6836	12540	971	10576	5896	8159	14567	6542	4986	13294	7473	7151	11367	44829	1012	9047	7308	7532	7501	9807	7632	11547	6232	10739	1819	11698	8448	12770	9125	11907	7293	5765	5779	10466	7301	7060	8422	2164	1331	7326	7465	8337	9822	12188	6429	7695	1234	36072	7078	11240	15406	32814	15514	3882	4074	1551	8086	8791	7654	3690	6876	6765	6510	5393	790	526	5802	5545	6983	4812	3260	9930	7022	7857	7250	8668	6165	1016	8240	5359	8349	7973	7234	4416	8917	7280	16435	9094	5243	7831	8707	5781	8950	5034	4054	4571	5128	8444	5747	6278	5282	4808	8686	3156	4582	6564	4266	2276	6497	5342	5797	3814	3865	4700	7691	4865	2726	7697	1939	7351	5620	3335	6302	5318	5211	5504	8758	5658	5166	1022	3046	5561	3844	4393	5053	4424	5405	4553	3768	8616	7674	8645	21523	27492	3056	5895	4252	5756	4948	7859	6352	4405	4925	5374	3699	7230	5424	5646	6922	6771	5415	5520	731	5266	6285	8010	7669	14441	4059	4422	4502	4377	1863	6673	5962	8185	6233	5270	4014	3665	6144	11147	687	4729	5142	5477	6318	10434	7185	13928	4528	3976	5341	8153	3818	6643	7914	6636	4401	5569	4798	5328	12431	4310	2069	5057	5626	5340	4712	6736	5606	3969	4355	8311	7507	3539	5424	6239	6697	6262	4475	5247	5205	5081	5944	15449	5928	6610	5421	4192	6455	4790	3229	3535	3045	3054	4591	7174	4429	7029	7346	4444	5874	5844	7645	2718	77374	2876	3361	4604	4887	5090	3948	3827	4197	3620	8234	10077	6149	5866	3719	3691	4046	12155	3786	3884	4127	3761	5715	5976	5384	2849	2989	5351	4688	3839	18752	5768	3746	4256	3474	6659	3979	3085	4552	6290	5630	5443	3884	6303	6445	6735	5262	2694	3135	4609	3889	3577	409	4213	5241	4114	6050	3836	6306	3377	4088	5161	3505	1035	7417	7309	2405	7118	4515	3207	4131	3425	3336	2816	3729	1376	6217	4467	4834	5154	1907	3996	6805	6798	3051	4418	1068	3325	3364	4618	2616	5221	5273	8121	2987	848	3387	3951	3599	6136	5135	4541	4270	5169	5823	1636	3578	42409	5354	3072	4252	1554	3396	2130	3414	3278	3187	2272	3883	5054	5046	3770	3637	4316	3502	3564	3756	3450	3118	2714	6298	1037	2062	3229	4067	2814	5149	4345	2933	3916	3313	1965	1113	4514	7304	4104	8496	4409	3118	2216	3978	5597	4570	3048	2932	5977	4927	4657	5019	5492	4131	2968	6453	105827	4651	3185	3075	3736	5132	4225	3057	6334	7426	4550	7796	4649	4644	6217	5737	6454	4333	3615	5721	5270	32236	3268	5034	3545	3099	2833	4881	4884	3190	7060	3221	3879	3229	4947	10576	3470	4550	4569	5883	5211	6266	3029	3161	5021	4813	35087	7398	4397	4202	5784	3796	4216	6164	4953	2243	15010	7789	3172	6695	1543	2335	999	5309	1851	2037	1871	18899	7315	1442	5435	5678	5936	2955	3255	1259	5505	11943	1725	22634	4057	2849	788	3331	538	1153	4561	5652	3721	1040	4462	2017		427	4745	1095	3589	1021	2935	1925	3668	1906	28559	26372	830	7005	5287	2844	3218	4656	3213	1372	4956	1402	1724	4265	627	3410	556	5903	2048	5725	933	4345	10431	1163	24424	8157	10836	1751	9708	2775	4140	920	3541	10967	2799	15594	6168	2086	5859	5087	1602	8473	832	12970	1607	6688	2230	16518	12022	1495	2392	3993	8199	8016	1913	6105	745	5935	3784	1711	31757	7778	1079	5956	4398	1909	2452	5618	1315	4493	1375	5254	9903	646	4015	2763	6258	4057	1328	5460	2315	4824	1458	29378	6272	4452	2777	1167	6952	5801	5112	1542	8531	5886	3754	5780	1767	4233	1261	4689	2254	6933	2568	4770	1198	6256	29884	5434	5932	3323	3421	3990	1039	2899	9701	1742		3903	3676	4469	6356	1171	7213	1585	2342	897	1481	4345	2253	1047	5235	23096	2302	7490	5209	3253	5667	891	14685	5204	19221	7123	3429	3424	3153	2086	1944	2068	4069	1595	3789	8625	2518	27260	3187	2398	3005	3275	4299	6497	1528	3358	5196	2485	18214	4607	5315	2753	2805	3645	1615	2276	955	4146	1207	32121		8635	1999	5289	3632	1287	2707	1493	15306	5963	6287	5320	4196	1147	3973	1171	3933	5787	1518	4108	2489	8594	3473	3420	6564	1487		2934	1098	1694	11690	7985	7592	3383	6061	3729	7447	2269	2238	896	15162	6241	3510	1902	4365	5526	1661	4406	1873	11193	3724	23858	8358	5038	5875	1356	17355	2990	9777	3598	11173	2269	7376	3752	5448	2016	3921	1606	3844	2970	3890	2631	1221	7333	1982	1477	4803	8477	2782	6943	2450	8648	2345	46818	52996	14262	14420	3692	18317	5118	4010	4067	1707	4967	2859	4546	5550	4410	7568	8005		3682	8584	2602	94343	24108	35669	16578	6054	3702	5078	10054	2112	5883	4285	6453	6555	7273	5308	8866	2964	68554	15526	607	4108	1461	5702	4050	5376	5533	8918	5242	3379	2732	7419		4422	5189	4374	2897	3450	3425	16860	3003	5509	2312	3712	5113	2770	2987	5958	2491	1834	12564	6744	8356	6782	5079	33769	8346	28437	2181	3606	6366	5543	5285	3039	2808	5129	1296	4568	2388		6396	4769	4623	6436	4591	31366	220953	63810	11664	4662	4381	3024	2562	4324	18757	7985	8447	11923	5213	13155	4475	4008	5160	4546	1418		8821	6786	6340	2501	3367	963	5927	5591	28088	7763	14044	794	22031	12696	6867	13853	4307	4590	1767	3815	4014	1942	4582	5275	8282		2744	4332	1456	3426	4856	3513	6242	5495	4183	4436	4634	3300		3074	4159	10283	3417	1377	7014	4471	6753	7035	4614	5214	4916		5414	4113	6306	6300	3820	2395	4523	3118	4409	1838	4897	505	7336	3518	4149	5209	3544	2123	4411	3111	5066	2579	3378	1963	5158	498	4909	4615	4118	6804	3621	7143	9860	4269	6852	3720	12130	4338	4834	2956	3133	4936	4311	3809	5075	3290	3539	6190	7576	3289	7085	4832	4318	5567	3226	5165	7763	4603	3480	5076	4967	6573	1556	11771	4096	6833	4420	4220	3252	4175	2974	2705		7831	5276	4016	5315	5706	4010	5471	3072	5876	9147	4954		5765	3545	3608	7509	4887	3892	5114	5083	7407	3363	3554	6111	3798		4311	9947	6520	3915	4902	6735	4331	5657	3305	3853	5402	344	3540	5971	5498	6024	9572	4242	7389	13087	6102		4319	4705	4037	5149	6677	3771	5848	5743	10399	9913	4971	6448	25909	14969	8044	6179	5322	5375	2487	3873	5802	613	3210	10014	10956	6523	11112	4139	6470	5760	4762	7715	5832	7868		8117	5881	5309	6008	6482		7077	5262	7836	8900	5980	6190	4418	6624	7103			7711	9188		7702	5413		747	14875	13447	7122	7758	413	42470	14894	4530	24549	371	62942	5421	6934	58703		28820		5384	12498	10323	1026	20323	19448	17367		8443	33829		580683	584340	202336		101641	96956		645	2211	21255	852	6153	6058	467	6953	6034	10052	344	13174	11578	8850	6803	8001	1393	5452	11653	6585	8209	6494	6863	1626	1248	1293	1377	2026	2105	2060	3159	1363	2283	2021	2638	68214	10530	1698	10342	3675	59661	12091	106292	20530	1878	2488	7749	1133	1598	1426	2078	1112	2110	3683	2120	5768	4993	1613	2176	1904	2507	2946	899	1842	3970	1942	1283	45082	7946	19980	4059	2211	2416	1671	1567	94524	24532	38914	10261	1876	1040	1643	3154	2879	1407	1352	1964	2213	3121	2761	4749	1950	1134	5586	1712	1637	1759	5274	2401	2934	2340	1843	5241	3665	4341	12016	2001	3549	1265	1030	1433	6265	2451	4413	2551	2373	13751	3973	3022	1258	1440	2255	2089	1568	1319	1634	1672	1844	1455	1364	2389	1734	1340	1336	1386	1875	1343	2736	1483	1212	1433	1281	1449	1033	1743	1255	1150	894	2211	1227	1380	934	1376	1920	1195	1658	2827	3801	3408	1974	4553	4804	2130	1863	1777	1348	1378	1439	1140	2480	1613	1401	2434	2094	1894	1363	1758	1684	1306	5678	1236	4641	4325	2610	4496	3545	2366	3428	1705	2895	3360	1989	1354	1538	1183	2012	1383	12323	5025	6449	3361	3960	1767	2967	2487	1731	1605	1433	2808	1553	4654	6712	2972	2332	1977	1930	2564	2182	2431	1392	1416	2748	3658	1727	4340	2907	1994	1844	2123	2335	4113	2689	3780	3695	3069	2291	1783	1660	1592	1289	1606	2825	1526	6440	1509	2198	2506	1744	1416	2198	1652	928	1649	1186	1589	1012	1822	2237	2012	4794	2562	5468	5608	4558	2320	4716	2528	1934	1400	1366	1840	1611	1323	2072	2605	1170	8264	2042	9306	1107	3149	2447	2073	2132	1524	1593	2052	1682	2418	3031	2429	3157	4031	3719	8253	5290	7192	5434	6319	18374	5750	4533	2496	1916	1628	1363	1024	823	2617	1190	1767	3440	1779	5369	3187	3862	3402	2807	2031	2353	1989	1593	2119	1930	2446	1505	4220	1603	11666	5168	12806	5433	4486	5986	2807	3239	1994	2052	1586	1455	1322	1512	2416	1573	2675	2979	1819	21647	11027	8758	3807	4651	3586	2072	1408	1261	1680	1986	2012	2406	1756	3269	2335	1174	4820	3616	2775	24621	23377	11171	14146	4685	2731	3371	2235	5453	2562	51390	63119	26254	19327	3936	25806	18848	7647	9391	3824	3538	2362	1604	3295	2153	9703	3482	11556	13201	4102	38825	14211	18686	17296	4598	36110	21681	10334	3466	35026	8065	65096	15417	100267	87713	33707	13458	7230	3517	2414	2104	2113	1846	2046	1568	3650	4320	3360	35259	14550	39302	28474	11214	75142	30684	10785	6773	4208	4847	12361	3379	27016	19980	14952	24218	2981	13990	6061	3965	3504	2887	3227	3501	1801	1207	1748	1982	2621	778	13232	10548	2197	19978	8841	20729	16230	8497	14528	6157	5083	5022	1377	2926	1539	2197	1664	1644	2533	1809	1876	2696	1688	2520	6029	5850	3774	2583	15163	17813	7923	3782	1100	3115	1967	6103	5383	7183	9695	6970	7530	7477	4910	3953	3233	3087	1712	1478	1299	1098	1967	1388	1014	1092	2941	1916	1336	21445	18913	28658	9158	10156	4542	2146	1879	2853	2902	1883	2933	5383	1370	5946	4034	8517	3851	4308	4615	3475	3121	2078	1266	3819	1350	1912	970	1626	21233	19170	6978	14928	36564	4731	51420	17063	28114	11493	5974	2741	1718	1591	2506	4390	1787	1378	4309	3511	3411	1720	3383	2177	2188	2418	2827	1279	2062	824	4321	1005	4282	2469	9376	6359	131068	178538	67680	51769	25731	11730	4430	2545	1763	1724	1611	1018	1373	2754	2123	1140	1599	1725	1623	1470	1577	2773	3429	2101	3464	2956	2392	1345	1936	1476	5313	5848	4315	7080	2147	2597	2315	1559	1199	1765	1594	1485	1673	1221	1619	1395	1030	1151	2785	1913	1230	2050	4357	1273	3444	2907	2654	1041	1395	1798	913	1437	925	3049	2294	2585	1242	1111	2013	1587	1961	10811	11284	11257	12618	182550	9920	11098	6157	11780	7987	10964	7983	6650	5285	7002	6148	6120	9204	7271	7862	9398	7041	7794	9279	4583	6686	8217	8091	6471	10108	7779	8379	10497	7627	17396	9545	13464	10184	8269	9325	8443	6057	12160	9030	8920	6845	8759	7992	12518	8088	8691	10260	11186	10750	10626	5676	11202	7553	11140	24264	13848	11288	11039	10518	12525	7814	8500	8650	10838	7332	11960	7266	13371	8549	9653	7754	8677	7321	7554	9176	14980	6327	9561	11118	12478	12643	10434	22759	13126	7856	10114	8304	12288	10117	9836	11693	8074	11025	22075	21289	14039	9291	10170	16162	14354	9497	16664	8053	12190	15483	11183	27949	23354	23631	16857	24423	12571	87468	8248	18267	13368	20094	15088	9988	21943	23441	15071	15428	22156	14369	17825	15756	8992	9633	12446	14037	20654	10282	14027	14335	11687	12392	15013	9137	8899	8988	14122	13172	13898	8752	10828	10404	9490	8237	12124	15744	9043	8548	9136	5660	5766	8523	8295	8503	6553	9205	13388	8265	9688	14301	17724	24641	16748	11329	7656	22024	16782	36586	27774	21052	15736	12744	19550	16988	12544	14911	7751	10432	9629	16322	12505	13098	11758	8445	11120	11461	13623	18489	29321	20636	37219	25764	24873	19389	16734	230990	17463	12050	12015	10575	15382	10736	11600	18887	19741	14989	10763	9357	10874	8850	5716	12736	16525	14988	21539	20241	25194	17065	29032	20230	15839	11673	10525	20270	7140	9944	9254	10350	11252	10015	10465	7838	13006	10186	9750	14909	11835	11966	9159	12105	14148	11938	13200	14240	11188	9501	7210	7587	8028	3291556	110960	205210	16833	36465	17035	29442	14193	40035	49233	14091	12396	13392	8022	10970	7570	15228	9689	9799	8666	20186	8161	12367	6473	5061	3317	24785	11094	8661	11434	21471	27879	10910	8000	9051	13266	16135	15942	40199	25405	10252	14020	10283	7642	16829	9509	17970	14905	13966	7613	18052	14575	12493	5568	16465	8331	14767	10357	11396	29692	13398	16556	14827	42285	22122	19107	25725	14275	13290	14209	11519	17574	14022	18896	25716	15394	20651	10846	17179	17515	14308	8076	7846	13002	28569	15258	12378	498622	243307	234199	90762	20099	43143	17688	21993	17907	33222	20591	18366	64453	28684	9217	34942	26036	20544	58921	12220	211912	90565	95749	43023	21323	20431	11781	44131	23862	275320	148857	208668	42792	105215	210606	86859	62355	28086	25372	10828	25355	18222	31341	34046	14613	48735	11714	109716	103876	60051	77562	44367	98739	41211	32824	7970	115171	52117	82821	28491	122552	61560	57340	47684	24282	21231	11356	39682	16515	29014	15584	12246	22189	21231	73140	31254	39646	50813	56009	29541	31318	15752	19633	10933	19458	30631	25880	54125	15855	16747	27040	13486	14705	12873	16463	68180	37690	37326	13357	21253	16268	10336	20693	9786	11155	10147	9356	4127	25216	10399	24587	12133	14556	11446	9888	11347	22660	15344	21361	14663	19359	13481	46263	16920	15004	12243	18569	11471	7754	8664	10606	8608	12626	11687	13595	13476	12193	10084	29463	17006	8049	11149	10967	11514	29725	8857	20471	6727	12670	9823	9181	20654	10650	14478	17963	14311	10401	9168	9870	7855	10168	9752	12241	10320	8377	7965	8547	8178	9245	13373	25221	7095	13944	13020	11592	14186	10512	12723	5331	19669	30406	15826	12585	15152	11878	8035	14209	13260	13720	12271	9814	5517	8009	10631	9981	11793	10800	14383	6161	8225	12079	6510	7746	7961	10122	9406	9789	17338	19289	8447	12561	8865	8044	11396	12476	9657	9453	10972	10336	11184	6539	14944	6544	6521	8266	15263	13498	11424
133_20x_C-70M5D10N_QC11_R2	QC11	133	1	133	QC	QC	11		2								2019-03-14	16:08:15	9307	581	919	1114	940	1086	1060	586	1700	947	824	1193	717	1067	1263	1122	590	957	863	1292	1415	807	1179	1343	953	819	789	654	725	1457	794	1375	831	921	1108	821	990	898	862	1055	1180	780	653	760	762	1177	634	694	650	973	1142	987	633	723	662	1106	1923	1013	685	1184	731	968	782	666	852	1069	877	773	1030	737	1005	804	1020	941	831	966	686	1295	517	1021	887	550	1640	787	1015	1104	985	1034	1113	1087	1087	1313	1348	895	922	564	645	852	1195	921	887	1284	599	775	710	788	1125	1171	1681	716	720	1308	883	1025	819	987	941	568	899	897	1184	919	952	843	665	953	736	748	942	1041	1153	799	897	880	1239	749	828	817	4118	4285	666	1087	844	788	1042	699	650	560	761	581	1126	1009	918	817	14106	1494	820	692	656	930	685	731	695	700	779	699	811	758	725	6621	733	740	807	1009	752	941	845	928	720	787	639	708	647	757	723	812	404	871	697	659	696	623	663	828	724	673	629	1168	536	869	956	911	781	836	773	714	710	686	551	763	1570	860	863	782	624	619	809	870	611	737	689	682	487	689	838	1035	621	830	792	715	718	701	648	756	856	690	516	683	748	726	938	661	721	910	1008	628	1149	1628	1159	665	911	1027	832	641	786	854	811	559	719	602	700	725	672	773	612	599	616	827	664	743	769	619	747	645	599	647	916	703	711	684	617	618	5309	1163	677	614	745	755	749	806	711	879	798	499	611	677	735	598	629	1044	683	1010	735	696	661	657	744	633	764	655	702	826	650	652	697	796	627	602	646	784	670	781	585	878	728	795	657	951	535	666	720	680	545	658	615	551	525	979	799	1304	480	605	645	574	743	703	663	624	641	799	693	714	629	15075	648	734	820	630	707	832	757	709	910	649	624	817	622	833	683	674	805	804	690	720	625	592	577	610	666	976	499	779	625	924	600	635	658	579	878	668	625	742	879	765	733	771	988	681	693	655	656	646	611	873	692	555	737	815	673	1014	984	855	796	639	746	1023	648	722	849	825	1817	620	818	700	1058	2600	1094	880	726	607	692	705	611	758	749	749	679	542	753	736	3311	9240	615	649	1182	666	1357	506	682	682	674	637	645	662	595	624	1131	811	772	650	684	559	1008	631	637	780	688	908	927	841	695	629	677	722	881	707	854	579	633	914	948	767	730	924	720	852	823	987	782	728	1115	895	3465	645	683	625	783	613	624	708	671	727	577	717	757	878	709	869	698	708	702	626	692	652	1347	580	895	853	587	716	653	703	651	623	680	1015	769	996	922	922	635	653	828	785	748	783	662	734	786	769	713	675	717	695	808	748	916	1160	740	788	699	1028	721	660	833	721	609	1675	847	863	897	838	4089	926	831	998	755	5003	1072	938	712	692	957	649	514	808	830	846	809	919	890	653	1014	1474	676	803	672	629	738	746	1091	650	780	559	746	747	657	859	681	974	733	899	682	767	926	1150	641	654	766	708	819	649	546	679	746	696	814	765	769	635	509	656	708	611	838	581	489	918	742	826	1045	738	870	961	718	667	886	761	732	642	721	664	769	738	665	776	619	834	728	632	677	747	946	877	805	916	662	665	779	866	736	929	865	705	668	790	770	618	592	704	808	741	803	730	1066	1112	596	762	610	707	698	752	742	1110	714	590	708	866	1156	864	1089	695	656	671	801	671	1132	665	632	593	773	747	797	680	1183	1297	941	826	580	15919	24987	661	802	845	700	744	923	689	751	650	620	705	799	672	812	712	650	768	825	747	610	1128	610	773	870	941	729	618	663	929	620	591	852	705	555	755	630	746	5664	689	568	905	700	783	1474	651	701	1296	694	780	745	788	722	871	693	732	700	842	607	594	719	630	641	677	782	741	572	730	706	708	888	1079	606	1762	1026	703	993	910	724	885	676	1036	4584	638	537	737	778	754	836	735	627	630	829	665	863	710	688	729	800	631	1107	638	633	699	725	588	697	557	880	871	741	1094	826	949	795	885	776	624	732	646	731	885	682	556	752	844	685	570	798	614	773	580	556	656	797	617	719	670	785	788	681	788	816	21480	773	627	667	746	722	695	687	624	757	681	563	789	781	702	722	747	629	721	694	643	673	730	625	686	709	645	578	807	593	769	510	689	665	803	714	741	691	784	800	673	676	670	721	713	789	646	650	828	709	583	720	928	597	616	781	942	519	702	887	686	625	781	861	715	669	696	719	857	732	731	711	672	776	646	571	607	676	611	803	805	580	727	644	711	501	689	710	698	731	781	699	586	815	661	680	647	695	1272	704	754	656	654	830	743	674	716	698	626	745	644	793	708	593	681	686	660	700	676	624	551	657	808	616	858	650	593	813	804	559	533	474	741	612	554	711	748	720	595	822	619	777	693	25611	756	1046	762	511	703	593	811	652	970	556	748	511	573	629	753	571	728	702	763	726	628	577	536	574	801	720	648	816	659	792	706	791	522	692	680	703	818	604	798	648	908	1241	601	721	654	600	648	503	645	740	546	642	657	680	789	576	698	625	615	905	684	749	569	589	634	1556	643	802	787	689	678	685	589	1300	716	592	654	855	678	891	718	827	895	604	697	625	744	598	616	846	595	688	723	598	638	617	727	725	661	630	707	821	635	588	654	884	600	645	595	763	687	647	598	768	1189	845	649	654	698	603	723	716	625	668	614	725	668	633	909	603	673	561	663	682	663	636	607	816	1102	564	681	824	26768	18293	650	887	696	725	749	727	724	799	622	519	840	722	702	763	824	689	595	822	584	611	613	703	744	801	649	670	560	618	450	743	757	626	751	607	579	753	700	450	684	767	735	752	695	740	578	577	620	599	754	711	814	675	481	850	624	584	674	902	754	741	777	758	783	752	878	760	743	660	699	742	664	758	781	896	712	585	575	1059	690	692	812	680	604	656	522	900	872	889	794	628	557	657	890	631	687	647	649	740	690	1025	632	785	596	691	760	744	491	642	653	576	854	979	666	615	652	667	597	710	656	634	654	718	690	692	647	659	655	676	601	694	679	884	1723	710	801	936	729	1178	608	884	763	579	16257	2147	657	642	715	634	614	712	731	622	780	2124	583	670	836	595	632	642	922	657	537	659	869	668	838	677	662	593	772	3729	637	797	668	682	719	646	681	813	625	545	559	539	664	700	690	620	699	734	938	719	651	647	583	622	715	817	862	976	4640	743	886	665	511	633	593	658	537	532	640	577	613	775	614	685	628	823	598	822	518	661	481	668	785	839	627	861	890	937	733	595	754	588	682	601	669	764	669	653	745	627	790	638	737	736	920	596	618	776	659	601	588	659	599	890	1033	1053	663	785	717	719	605	900	761	506	682	631	653	651	816	664	650	675	715	665	584	698	856	717	870	571	574	533	2001	1005	1111	719	750	639	652	803	629	1563	681	725	2683	1039	10744	1256	685	754	679	695	513	10477	4482	709	850	677	756	6268	5387	594	657	688	1531	882	806	741	496	668	732	764	667	8552	850	803	885	1360	1098	704	777	645	934	930	2710	649	807	665	1532	621	680	939	808	909	566	7013	613	686	862	1222	10425	2459	596	960	864	986	909	606	2562	689	4802	703	1115	619	887	721	784	1372	719	911	752	817	14207	2012	1575	813	866	1001	712	614	715	739	433	1273	853	1227	3095	407	664	726	682	733	534	609	644	989	1343	1313	2595	921	791	1898	1405	1408	816	5353	998	845	720	873	708	566	823	654	1494	739	3475	764	898	1525	2149	1199	1062	1052	14640	714	1672	662	1616	947	2005	948	1072	1245	965	752	972	711	961	921	1163	863	615	2394	1228	1541	2503	1005	1062	1652	1402	894	2613	1771	2071	788	1902	892	894	688	664	5563	678	795	1365	800	920	1618	764	888	1148	789	564	813	812	659	635	497	999	1842	1263	741	659	1743	846	1454	749	1023	1934	1467	1927	876	616	668	11392	1702	1058	2076	688	650	1271	888	1189	1426	285	7222	804	877	1375	1684	861	8843	622	1340	732	7449	1188	1814	691	1291	1481	1384	1241	812	772	751	3381	806	646	1178	605	963	722	710	1127	604	870	13553	938	674	1125	938	867	864	985	804	1153	861	577	630	639	1484	837	839	1142	528	924	800	1163	1136	593	666	797	931	874	970	923	666	1018	1274	712	1480	931	924	1616	2011	826	568	695	1785	1029	1223	605	1340	1140	748	970	571	889	730	1042	1181	839	860	1299	758	2267	4359	882	1246	1270	1487	545	3523	1036	1272	1476	3310	1549	2434	5747	857	1100	2644	576	873	1699	830	750	1274	620	2212	753	669	1520	1186	1488	2126	4436	657	863	1083	592	1672	1295	2633	1444	790	3161	899	2941	470	2666	871	1194	1157	871	3611	6237	9353	1137	13699	10185	13612	6156	1317	525	788	551	3427	11714	2010	6846	738	662	4814	630	8695	4189	634	1260	805	667	631	677	680	614	1340	811	3183	6141	833	5747	1341	1976	3414	739	1979	1078	877	644	711	750	774	652	661	16919	687	732	631	1015	784	497	389	1328	697	883	698	1206	1229	1989	892	1220	953	1152	901	1702	1537	896	1444	1147	768	1318	711	1504	17645	954	829	969	806	855	1272	1124	866	1215	1022	1088	1137	706	1192	797	958	840	935	1339	1073	1084	1506	1168	786	2024	17289	811	1432	998	1129	1063	922	765	720	608	1376	1215	759	1097	691	1100	804	998	992	610	1131	750	626	1058	817	1070	1474	916	769	1453	1475	1350	570	1235	1219	1335	1017	3693	649	661	923	898	1069	1822	781	16090	26134	6367	8126	5466	7130	6396	4518	6923	6412	7455	9524	14108	7914	4804	5917	8437	6279	7913	7179	6832	6196	11655	7144	14263	41850	6744	5876	9436	10393	6390	4852	4456	6924	10705	9560	7188	7597	8135	5595	11155	10632	11753	7486	809	8344	4893	9516	6101	4591	5774	9053	9491	4751	13744	6330	6925	9104	587	7671	3871	8212	4683	7101	6402	9387		361	14163	9490		8647	5155	8703	5695	6343	13997	5861	8482	6409	11499	5099	2407	80517		7799	4489	9149	7139	10045	22040	1253	3791	3143	12403	6255	3628	5561	1070	1314	7804	6853	11807	9377	6664	117469	4859		19108	3618	7268	423	4989	5464	5408	1537	4978	3516	3441	5390	4159	16025	7512	5808		675	10966	11579	8941	6055	5933	6254	3608	15947	12103	5244	545	5225	6777	6015	6546	7163	2858	6529	3700	7717	482	5756	4938	6144	3827	9202	3226	5236	6123	3813	579	7194	6335	4621	6329	7741	3850	4664	13150	6902	7237	7361	707	4664	4090	4088	7183	8107	3060	4488	3319	13151	5959	764	6592	6502	3981	8239	11056	10284	4975	7717	5635	3952	24038	2667	818	10475	4653	6594	4454	6498	7874	9002	6916	5817	5240	3485	8023	5168	5965	5436	3629	4338	8725	7680	4568	928	5950	3927	11503	7779	5499	8626	12163	6765	16735	8448	5690	36759	8059	3939	11805	5696	4756	5798	5984	4021	3855	1102	3488	5744	4375	8477	8549	6315	6805	4546	8814	8948	8379	15111	5016	18666	8485	11058	5773	7502	5882	5850	2625	12422	9997	10783	6186	8735	7814	7765	5908	5010	9532	7353	8048	4215	4391	6773	9923	9760	5340	498	8705	4806	7076	8150	5372	9155	8617	7823	7313	829	4176	5036	10494	6310	8872	45202	16362	928	8255	10352	5526	6895	13476	8104	3434	7589	6447	2838	7591	3637	7859	8789	5204	6132	13033	6903	12674	4704	8207	889	7303	12910	10683	5831	10546	11179	7608	5872	10233	870	6294	13072	8110	6763	5842	3796	8825	6587	6595	9612	7676	464	9320	5424	7610	9326	9438	16105	10901	4766	5498	7425	6694	10457	7904	5853	4985	9737	2908	7795	5412	7298	4200	5756	5514	6447	7940	7767	8900	5527	4430	3431	4088	1161		7395	12309	7937	7073	5708	8319	5494	6817	9926	4395	5974	11624	7912	9557	10777	9362	5494	8882	2689	6803	8317	10257	5785	9472	14220	3993	7938	12760	9407	39257	495	7211	7191	7766	12072	8010	7542	7727	12612	5025	4407	18908	10895	11326	11646	22346	4668	5072	12018	7902	7866	7148	10384	2849	2601	9133	5464	10017	10508	6453	7505	5956	1308	50880	8445	7997	17626	29250	30826	7049	4049	2791	3945	5398	4850	5776	5922	6655	3783	5103	1289	1190	4611	4333	8939	5181	4121	7105	5926	5370	4323	13797	8791	1669	8405	5216	10952	7285	7603	5967	6949	5558	5925	6052	5028	2247	4491	6831	4572	3662	2721	11083	9834	4070	5606	4391	5532	5171	4329	6895	4744	5117	5543	3686	4116	1221	3795	5011	4023	3778	4797	2993	4293	5174	1157	5281	3797	3890	3336	3169	2293	3168	4027	1971	3254	1831	4497	2113	3472	9242	2781	2882	4280	4165	3270	4993	3865	8763	33500	53729	2539	5459	4305	6931	7144	4442	5108	6444	5553	3767	13336	7243	5409	7245	4608	7780	5542	5978	1059	6859	5204	7402	4888	3614	2407	3640	2672	5536	2580	3641	4371	2353	4782	5188	3350	6713	3854	6353	934	4081	15282	7268	6683	5332	5524	13556	4328	5570	3864	9501	9670	5664	4378	5595	4290	4102	3111	4366	4139	3809	2874	6551	8521	3281	3387	10509	4299	2348	4773	4296	3679	4519	2519	5016	4695	5055	3461	6931	2641	3210	5583	10366	4471	2609	4935	2567	6417	6091	3549	5404	4210	6093	3780	5482	3531	4162	2716	3613	2909	5703	5092	2827	48148	2783	4650	5080	9256	3937	3152	3712	6396	4627	4088	3125	4153	5171	3623	4512	7035	1892	4556	5721	4185	5002	4970	3570	3733	4339	4215	3772	3160	3743	28680	3949	3394	3783	3397	3723	3456	3626	3168	5305	3934	5874	2766	5931	3457	2598	3017	2505	3013	3809	2577	1781	5174	5892	2165	5648	3167	3979	2475	3715	2226	1780	1902	979	6471	5472	2428	4340	2733	2531	4624	6727	1885	3821	4061	2309	3269	4352	2864	3423	5088	3913	6787	3230	5064	4102	1249	4371	3409	4129	3849	4675	6163	3611	3147	234	4910	2830	5193	2810	4391	4110	3472	2575	3573	2331	3172	38554	4737	7799	2576	3701	5057	4361	5854	6305	3311	2844	3434	4957	3484	3020	1953	3642	2771	3106	2923	3711	6254	3647	2896	1867	3622	1821	1813	3914	5706	4948	4006	2292	3408	2510	3249	2728	4843	5122	5219	4241	2910	4988	3150	2825	1949	3809	3740	4934	2925	5398	5075	5677	5142	3442	5643	95257	3659	5886	5924	6243	3921	3910	4786	7175	6195	5847	4469	5994	3198	2822	4994	3122	6800	3726	5277	8498	33279	9853	3750	4494	3742	5795	5283	3498	3368	3576	4241	4729	4818	4825	4765	3034	6883	3510	4067	4284	3397	3019	3681	5139	2652	58693	4536	3602	3578	2822	4787	3588	6799	3030	2309	18860	8116	4866	8688	1550	3463	1258	3988	630	2368	2784	58151	5827	1131	4847	5346	4887	5846	3649	1698	4914	9643	1492	64304	2948	3194	442	3247	782	957	3054	5909	1920	864	3562	257	31197	1911	2035	923	3465	1365	3454	551	2615	1780	24427	35089	2602	6572	4913	890	2924	4725	1152	1063	2936	331	2360	1668	727	2429	709	4834	3372	2486	636	2188	6943	1114	27762	3561	5301	1410	4931	1605	1605	744	4555	1787	3131	44895	3410	1059	1336	5123	706	2847	1180	8170	3102	6667	936	21998	6671	1241	3526	4436	5930	1936	1281	2504	3785	1199	1680	1176	32533	5231	1723	2981	2179	1257	544	1764	1986	2395	2464	17977	4702	1410	1927	1776	4510	1870	2368	1701	433	4076	1673	4863	5690	1148	7431	2700	516	12791	2793	1460	1231	2235	1236	1567	779	2403	939	3258	1174	4551	1660	3983	1265	4016	29083	5957	3958	3004	1267	2735	744	2620	3814	3019	26674	1482	2761	3368	3288	2035	2950	2074	1953	1197	1288	3163	1387	13685	2350	18054	628	3948	4847	711	3408	1030	10588	4216	2755	2622	2881	2893	1342	2144	1790	3084	4242	1811	2784	6986	2119	8478	3718	3763	4996	1629	4132	3312	1877	1510	3765	2691	21652	3698	6199	3537	2779	1421	1888	3561	1456	1739	2038	14957	31408	8580	3000	4285	2734	735	2297	1758	15136	4236	5022	3751	2930	3039	3929	1632	8958	5021	1609	5290	2116	4454	1680	3860	4205	1295		2687	1354	4336	5766	4011	6027	2699	3190	622	3186	943		978	6472	2925	3688	1760	2924	2933	1442	2550	1665	6277	2533	9473	7116	2762	5930	2133	9274	2343	8577	5481	4336	2269	15204	1092	3352	3286	3273	949	2081	2425	1382	977	1077	4590	1444	10783	1977	6000	3910	6640	1490	5136	1937	27272	105021	23333	12415	4204		7155	533	4056	835	2477	2356	3553	1856	2505	4234	6331	5733	2541	6070	2036	39149	14568	22303	8172	3753	3896	3885	1759	1281	5328	2055	5520	2530	6287	3795	7348	3041	6690	2350	3687	9599	1214	2783	4587	5698	5247	25866	6635	12880	4483	4585	26233	3510	5547	3599	8242	2159	6358	3327	2273	2696	3174	3267	2061	2246	8953	4224		2837	8732	2554	3774	4701	3925	58432	6269		3202	5601	11649	4609	2143	6181	1601	5106	4238	2343	1629	645	5900	7158	2918	6199	4307	31447	279671	72725	28110	5738	3889	4272	27672	4039	19133	15106	7142	18853	6933	14903	6677	4349	3481	5521	2480	245	16825	5997	6945	2388	4046	3741	2616	4288	14269	6133	13253	3587	8624	7282	4511	10858	5419	5524	3885	5223	3734	5273	5063	3262	7468	6747	3103	1693	3105	3210	6876	2563	3736	9300	3528	4290	5276	1952	333	2375	2568	5790	3610	1813	6283	3851	5620	4812	6132	5189	3223	6072	4892	5611	6112	3795	4829	5523	3801	3534	6649	2071	5513		9905	8265	2891	5061	2065	4224	6340	5009	2974	4470	4485	3275	3669	1436	3006	5467	2373	6998	4344	4593	8208	8017	7098	5841	3382	5261	6287	4602	7280	4951	4074	3193	4958	2194	6464	4849	3321	877	2985	3555	3327	2031	4525	3869	4334	4061	3786	7978	5154	6879	2637	7815	3045	10790	5299	4389	4526	4093	3961	4742	645	3507	3966	5899	6296	1313	4264	7795	7598	6973	5064	6296	1997	3778	6073	4901	5759	8582	5437	7318	6141	9459	5320	4508	3424	3248		5445	5800	6317	9299	4342	5869	6304	2459	3354	4213	2263	10001	3701	4372	4080	4546	2691	4552	7691	7898	9638		3282	3988	4775	3213	2782	5384	4155	2542	7843	3954	11965	3924	22940	11738	8491	5444	4209	7179	3909	7434	3172	481	11441	6299	7041	14643	5167	5879	3499	5636	3590	2516	2042	2728		5447	6076	6562	7153	5268	498	3598	4727	6666	2888	4739	3409	4564	5275	5845	9182		8333	9009	4712	8213	5797			11257	6381	5718	5423	993	113554	16286	5445	4749	846	62960	9590	816	20582	358	34608	991	5338	13089	10516	900	10699	19984	9062		19911	24279	7441	366898	119506	12532	925	26097	11914		579	29647	930	780	7255	7104	1241	8755	6141	7168	546	8642	4927	4731	4298	9824	1852	9043	5924	7399	6354	5137	8091	1136	1335	1647	1955	1450	2294	2972	3005	1627	1507	1735	2131	54436	8459	1162	7912	2423	41003	10632	68016	13528	1422	2132	5752	1289	1363	1643	1620	846	2189	5494	1484	1760	3597	1396	1067	1500	3106	2624	2616	1248	2523	2222	1055	39956	7306	13542	2963	1501	1789	1747	2077	82930	18105	29581	5760	2322	1628	1342	3832	2547	1680	1037	1822	1869	3197	1954	2682	1676	1137	4564	1694	1464	1659	4409	3147	2802	1895	1318	3108	3180	4072	9136	2400	3866	985	2047	2807	5335	2074	3746	2954	2584	10494	3820	2006	1236	1284	1930	2133	1675	1974	1255	2443	1520	1414	1500	1573	1371	1596	1158	1914	1035	1260	1933	1091	1567	2052	1481	1146	1505	2200	1764	1219	859	2255	2010	1166	1835	2188	1546	1477	2089	1978	3741	3934	2295	4536	2316	1217	1720	1640	2690	2423	1792	1364	2094	1596	1707	1579	2119	2576	1437	1880	1203	1660	4128	2568	2177	3680	2018	4189	3626	1861	2219	1744	2277	2555	1495	1254	2287	1405	1819	1892	9273	5328	4144	3345	2994	3009	3071	1413	1372	2165	1273	1484	2096	4859	7629	4173	2786	1977	2117	3301	2090	4227	1297	1330	4220	5617	1829	7383	2479	2325	1824	2023	1842	4214	2787	2495	3805	2286	1867	1836	2952	1484	1276	1549	2033	1463	4643	1997	1913	2144	2483	1775	1669	1774	1388	1794	1655	1275	1278	965	1145	1932	2629	4464	3424	4422	3267	3459	4344	3431	2152	1160	1584	1806	1396	1376	2213	1381	1287	7219	2164	6236	2289	2020	1804	2106	2664	1298	2464	2017	1947	1564	1760	3290	2734	4253	3897	7208	5506	9045	6300	5968	15406	4408	3111	2071	1670	1132	906	1827	962	1835	1457	1907	3300	1588	5796	5118	3340	5176	2290	3223	2555	2087	1682	2216	1748	1510	2011	4520	2839	9822	6023	11676	7137	4939	7643	4865	1992	1922	2798	1491	1203	1366	1645	1917	1315	2777	3699	1678	15387	7215	11292	4425	3982	4085	3761	1330	1828	1268	1323	1584	2244	2518	2451	2160	1114	3393	3903	1811	17346	8238	16847	12416	4538	2247	2770	2582	4152	2743	57486	45522	29696	18338	6612	16403	14701	6399	9661	3952	2609	2710	1448	2766	978	7632	3332	11529	8195	3626	33019	14318	21082	17158	2923	34505	13581	10119	2715	28270	6467	52027	9867	74717	91671	24863	12278	4114	3184	1891	2631	1741	1598	1945	1749	4308	2782	3176	27703	7664	27539	20250	5438	58186	24493	8391	7443	4920	4454	13841	9641	23281	7662	16974	17377	5643	10867	9426	4427	3273	3490	2710	2415	1589	1990	942	2250	2524	1258	14102	11026	3009	16490	3004	16153	15384	4369	14896	4681	4614	4377	2174	3012	1741	1468	1143	1595	2740	3534	2125	2861	1720	3336	3585	4424	5195	1908	8947	15154	7310	2962	1603	1438	2111	5506	5184	4097	10349	5002	9227	7532	3901	4574	1558	2746	2171	1289	2506	1105	1285	1361	1356	2808	1894	1950	2172	15792	18471	25124	7787	12789	4168	3917	913	3013	3349	2407	4219	5880	2394	6936	4969	5159	4252	2972	4249	3655	2366	2771	2019	2034	1123	1243	1543	1630	19408	19316	8499	16005	30158	3948	40017	28128	25453	10668	5212	2328	2078	1909	2830	2736	1704	1539	2855	3126	2119	1377	2931	1808	3324	2397	1167	3195	1585	1366	3708	1902	3936	3170	11561	4924	124035	161910	70084	36367	15954	7894	4861	2552	1418	1279	1505	1123	1344	1571	1174	1230	1382	1891	1450	1538	1604	2311	2515	2218	4165	2114	1837	1537	1317	1237	4408	5626	2547	7030	3728	2525	2433	1461	2534	2254	1816	905	1198	1142	1524	1385	1068	1138	2662	1473	1831	2410	1284	1813	1940	1678	1556	1155	839	1119	1091	1761	1027	2059	1353	1347	1119	1798	1622	1175	1984	7877	10233	15575	10692	191377	6408	7018	5644	9481	7209	9059	6993	9901	9224	11976	10511	9899	13733	11983	7675	14656	7702	10943	11019	5405	7211	9356	10937	5570	5857	11685	6983	11010	7717	9159	13973	14770	5982	8153	5596	8766	8156	9523	7495	10173	4513	8633	18080	6414	18505	15328	14976	6071	8277	6757	10803	9645	11458	10026	42406	18843	10154	6010	7939	12149	5322	8902	8531	12828	10408	9424	12237	4043	8596	6700	8174	5473	13655	10276	6180	5125	9487	11406	9641	12031	9518	8517	21130	11739	11058	6482	8257	9840	5592	9062	10405	6401	8570	11636	13786	11123	10963	10827	4882	6553	8032	8423	6238	7026	8311	5874	15135	17365	19072	11933	13426	14400	75455	6170	9050	7922	9253	11622	18809	12868	8850	17332	14978	8833	9477	10416	13799	7189	11582	8608	12910	7408	9602	10554	6928	11727	14874	13922	15465	11478	11862	7031	12346	11563	7834	6998	10772	4994	8435	8763	3817	11461	9961	6481	10687	9269	7965	8591	11033	11563	17778	7069	12134	11976	26266	15155	18481	16227	7561	6879	20460	17698	25447	23892	26182	35966	31517	27194	28762	16416	15322	11723	8183	12372	9323	11451	13787	14303	11274	7778	8962	22423	14503	23827	23873	31860	33899	33063	27131	25955	239194	18304	16790	17707	16749	15815	8913	9760	11479	11590	13941	6714	10269	9381	6985	15203	7034	12019	10127	16077	16161	25425	25781	21307	18137	14400	11928	12308	8418	10438	9207	12494	6515	9724	10436	10644	9266	11558	5682	6270	7147	8879	8354	10850	11019	14015	10007	12371	9332	11861	7649	8649	10038	9885	2333870	128585	171310	29063	26503	18801	36813	10843	24604	29421	7563	10438	9995	12764	11191	9360	18457	9133	11766	9025	12189	7442	12295	11070	6125	4086	20109	10259	8493	11833	6006	20169	9870	7921	9458	13988	8245	13488	33867	18163	8427	8816	9366	10357	12627	8306	28764	16744	8163	10617	17764	9267	8144	12042	4875	7813	7930	10216	6381	20994	14911	11258	15258	43334	28150	17715	28093	12569	5327	17113	8122	13514	9679	17179	9688	17871	13842	13723	14905	6154	15588	8824	3614	8709	17859	18061	9750	333499	189755	199117	85536	7934	41668	22357	30936	17439	26260	23276	12472	69472	26156	13344	14942	20589	15651	29840	20053	131534	72267	87811	33057	18410	18410	14474	28964	11890	222764	109810	148082	59203	80302	188374	88777	44173	22984	17463	11972	19232	10651	28631	33759	13424	28379	8619	82854	90519	45707	67404	22759	63925	28632	23675	10525	69403	32821	52223	24512	83801	46797	53170	22422	17015	12487	13586	22210	13006	20856	11197	9933	15878	26035	46417	29224	27258	37465	36355	36609	23630	18067	11336	7078	44932	25653	15633	51027	10433	19232	17348	17989	9728	10017	27502	46692	19366	22607	17751	20581	20930	19861	19827	11925	13358	13373	17269	6060	27314	22228	16118	9627	23273	7118	11888	10591	13131	22809	8425	12067	24129	33376	16548	18589	17091	12616	11348	15065	5681	13727	6931	10901	19496	20304	14164	15766	12637	27842	12451	17772	6297	11706	22341	12549	12469	8813	12495	11968	8187	10494	11819	19767	10928	11740	18767	7568	15354	7841	10050	7131	11006	9837	13411	18884	8997	10698	21955	9648	7137	15871	19652	6031	16835	6799	11040	8038	11301	13368	8942	8449	13295	9042	19436	12147	7980	5993	10499	6792	11784	10197	17267	9456	7649	5228	10556	11741	7814	13823	8940	8847	10126	7951	10541	11801	10842	8595	9588	12887	7671	7572	12611	13142	8872	7424	7310	11705	6552	10269	8786	8137	8274	7899	8890	10497	14814	7920	7306	9533
134_20x_C-70M5D10N_QC11_R3	QC11	134	1	134	QC	QC	11		3								2019-03-14	16:10:10	503	601	719	825	989	880	624	827	978	619	798	851	625	718	806	691	584	939	1036	1534	1009	1527	982	802	669	676	765	600	789	708	978	701	770	831	1005	1123	834	582	596	1996	783	784	654	758	623	1139	679	715	822	1000	989	1350	896	824	2459	892	765	1389	927	1060	875	703	715	486	1008	702	608	611	682	817	1091	884	759	742	946	1039	650	688	580	816	1076	579	712	666	1138	751	581	1069	744	1120	1379	964	706	844	1064	666	541	712	569	542	1464	733	532	878	931	949	718	618	858	676	450	1193	588	915	788	1392	773	575	932	823	633	849	593	684	658	839	918	642	1335	831	1419	1149	937	685	818	1012	629	969	2776	20783	635	1279	860	715	845	762	676	746	815	610	662	956	742	1126	20231	2824	2543	685	514	875	907	602	522	667	779	929	670	461	697	9498	642	724	932	786	844	873	552	492	744	606	846	721	712	761	822	877	680	651	724	681	630	775	568	627	876	732	691	769	638	791	783	891	589	701	495	587	565	662	605	760	1402	705	714	597	708	865	731	642	659	767	681	699	758	637	706	931	612	714	789	545	606	631	617	657	612	627	778	542	603	1102	840	655	702	743	673	659	1286	1178	906	964	701	628	546	839	605	487	495	678	749	578	654	560	644	607	638	733	576	836	579	608	618	739	804	772	678	538	679	718	771	676	633	716	17994	558	532	609	515	561	710	590	477	528	714	896	589	615	574	641	693	1001	830	696	703	643	706	656	687	611	626	513	603	569	586	749	485	522	666	549	572	919	782	601	492	712	688	798	580	747	705	703	691	915	620	606	693	580	685	698	614	1596	521	624	712	797	757	683	632	710	651	537	655	773	485	613	572	674	662	691	532	603	639	571	699	629	645	606	609	2080	765	763	709	558	576	753	606	624	670	782	654	600	544	641	771	696	608	533	667	599	609	709	768	482	602	860	695	572	582	545	765	732	630	691	538	794	759	832	806	1127	645	892	741	606	678	453	523	625	564	693	608	1133	504	628	571	633	777	5827	822	594	714	620	672	782	680	766	708	762	563	652	582	741	577	690	612	703	915	486	718	596	593	622	735	604	642	806	637	649	697	546	759	686	579	617	761	853	602	702	625	628	545	579	695	573	645	1072	783	769	569	701	558	643	601	619	613	787	684	614	671	721	751	635	799	666	828	838	809	578	690	671	847	721	821	1042	653	608	502	941	855	582	888	1064	600	717	752	1126	581	687	832	543	637	525	428	759	965	675	905	668	764	919	736	1010	755	704	631	677	678	739	761	522	639	1132	630	759	694	540	659	822	633	1261	572	692	765	909	1858	635	624	654	689	687	501	806	1048	726	771	949	1014	939	706	13144	377	1234	632	754	562	720	639	740	559	579	749	590	600	652	770	1906	712	556	8668	570	670	874	727	538	514	743	612	718	659	749	454	744	695	599	531	586	709	818	756	709	856	563	725	685	333	713	686	619	696	849	679	594	908	520	812	724	896	607	663	771	1311	728	675	637	802	726	601	935	662	1056	1032	1042	981	735	696	525	903	800	787	705	750	757	640	671	803	1538	662	690	846	787	645	772	692	674	651	771	667	715	711	584	739	631	693	820	761	624	785	629	685	806	637	635	731	766	705	581	737	749	860	738	724	802	530	797	730	558	955	3252	515	812	734	604	687	529	841	788	698	996	882	835	982	532	27517	662	576	714	655	436	653	873	731	712	843	794	844	637	730	908	682	814	929	573	680	755	838	797	530	702	682	827	925	859	560	599	860	690	684	749	730	729	821	715	737	813	672	761	1146	658	661	733	706	823	686	805	755	642	670	713	626	730	672	544	641	889	708	581	796	528	650	824	596	855	514	868	588	691	665	797	708	1017	891	589	652	739	775	790	1009	2125	681	719	817	521	627	610	672	676	620	660	530	673	664	673	1543	765	947	673	674	586	691	775	782	801	649	967	716	663	1062	2122	792	794	939	467	638	676	687	880	572	541	702	634	779	711	641	704	786	777	683	541	512	727	708	685	572	521	697	901	1037	552	726	567	1067	713	625	637	621	571	721	593	592	635	755	559	622	644	2948	526	472	627	604	748	610	683	611	798	664	678	688	615	683	551	669	610	774	707	632	781	874	975	612	516	733	487	632	725	758	705	653	632	609	613	564	764	699	565	590	507	739	767	765	610	591	955	628	791	631	792	664	487	645	563	806	589	595	573	672	512	787	761	645	541	592	750	668	573	707	716	711	733	585	4590	889	704	586	554	581	900	741	595	500	956	696	642	1081	571	529	713	616	609	603	678	673	834	635	662	568	593	696	578	549	719	535	636	4527	767	560	728	657	805	670	589	644	620	757	666	664	718	812	601	6898	766	1062	540	551	677	727	630	637	534	764	482	649	758	597	651	602	516	636	682	491	548	638	733	648	770	706	654	642	731	1937	715	569	655	719	542	622	534	726	815	581	633	507	621	756	978	562	719	633	640	877	523	695	569	667	627	554	565	637	2276	618	729	813	672	636	605	499	581	884	739	676	715	556	495	708	668	663	576	677	608	502	991	592	1380	818	654	638	857	563	588	534	591	783	616	586	563	559	680	594	597	776	609	640	742	582	495	9369	610	552	630	2553	825	554	740	655	1321	537	515	617	608	715	844	637	713	775	984	580	854	921	805	579	599	565	640	695	697	508	563	736	523	675	554	647	31298	3088	698	540	562	724	601	688	4413	606	634	754	604	574	621	661	821	586	759	601	631	618	583	614	486	720	620	593	673	484	606	723	504	749	523	666	546	738	602	771	609	724	726	640	583	658	611	675	844	527	659	564	563	630	511	565	693	640	777	727	658	660	581	660	623	716	660	564	604	688	667	646	933	806	654	751	467	514	594	543	883	699	569	691	525	621	705	1431	649	552	699	676	661	591	590	823	658	620	584	702	966	831	573	885	586	497	541	976	653	719	602	661	924	711	582	665	968	496	762	612	637	599	633	659	586	751	544	681	608	529	800	582	736	543	700	889	713	528	625	669	559	583	715	645	37144	4172	731	601	599	575	647	571	676	650	543	731	620	565	599	1233	596	581	597	743	762	594	555	684	694	590	778	581	567	5639	851	1092	517	474	588	660	612	824	685	578	640	709	799	5233	596	627	585	553	657	589	508	884	599	662	623	598	624	611	7752	567	606	708	600	674	609	666	728	608	732	677	638	652	725	637	660	814	727	646	525	745	557	673	711	732	685	731	1316	712	655	670	622	551	501	613	680	880	1665	638	621	564	647	663	765	598	751	650	750	585	620	622	607	585	568	666	1019	625	490	607	577	633	614	593	654	616	636	554	545	621	613	575	650	540	621	597	528	545	648	621	743	676	644	465	18244	1272	2251	813	797	541	704	604	578	3512	673	663	5942	755	17812	2227	502	710	616	502	644	22537	7291	706	662	661	631	725	6648	793	781	489	2325	633	845	824	515	663	591	754	648	16353	641	570	610	731	559	680	575	857	613	572	3216	953	10195	811	977	1185	745	695	608	659	862	599	620	647	681	568	3294	569	1085	922	806	1092	655	608	954	545	5068	590	671	637	719	881	592	574	546	984	1038	651	4727	972	637	773	969	663	661	704	1697	601	576	1446	558	747	729	330	576	808	686	699	705	2499	15545	485	1268	1170	572	888	919	1029	1107	634	673	623	853	836	762	544	919	570	700	651	990	499	1866	939	1026	1793	1364	678	1474	607	1391	568	2285	1367	1150	981	2880	571	1885	1407	644	952	3183	566	1805	633	2065	661	647	1488	727	1658	2399	871	613	6574	1063	1257	1923	1615	1404	949	678	618	651	399	2469	1507	756	814	1275	1071	598	726	615	642	774	935	759	477	858	804	854	659	595	1393	1428	777	3665	2310	836	1313	1461	1183	878	982	1047	600	1127	774	732	2244	876	1055	1069	661	718	579	1811	1095	598	6949	641	564	2280	2128	962	20649	763	647	1333	10801	962	1134	694	1106	1239	783	792	589	853	957	1577	935	639	773	1062	1464	626	589	918	706	2922	18884	5567	584	1482	993	1525	704	1257	747	736	974	624	922	613	1459	1059	593	936	762	896	507	1708	953	1132	722	793	703	755	883	613	919	525	971	1791	950	770	711	932	1109	1080	888	640	1335	987	1142	647	890	1175	4651	1626	779	931	1706	987	1085	518	1077	901	649	668	1019	701	8907	690	1405	603	710	808	1253	790	1424	879	1348	627	979	707	2222	737	1024	3909	2306	2051	762	1735	1869	1203	643	797	1784	767	1493	5039	539	746	455	593	835	1575	723	1115	710	883	668	1605	695	10232	566	811	1189	1661	903	7925	10737	1547	3091	7691	11275	5448	14989	703	1793	678	4855	5655	823	7669	700	765	704	607	1522	10988	625	24863	581	688	584	610	746	556	1166	778	3334	8575	733	8226	737	91361	4518	581	3441	2424	1733	2362	626	976	783	556	677	4808	673	684	766	826	871	689	569	1589	642	1189	978	620	1097	720	1218	1018	1033	1095	762	1337	1234	1163	882	1576	865	1105	826	841	35034	1423	1499	892	1482	984	1180	780	883	1048	741	1188	791	1018	1109	1867	935	849	1152	1054	891	826	786	764	1037	3304	20227	936	751	851	1077	921	693	729	912	1209	739	868	651	752	863	1066	997	962	730	732	767	915	601	892	1267	898	1774	1495	1073	1665	962	1149	732	744	851	671	753	865	981	575	620	833	786	1133	851	25775	534	7252	10487	8884	7948	11994	9240	8921	9593	10671	4552	8005	9982	10426	4818	12679	4534	8416	7197	7772	11182	6535	13921	9013	5238	7189	13634	8522	11299	7683	6892	7114	6136	11072	7154	9368	7616	8064	5654	6999	10117	6131	3042	302	4827	12420	7198	6887	6164	6738	11074	7721	5788	8189	8476	4974	10778		7874	6686	6092	7984	8699	5244	4282		413	5808	6481		7729	6838	12449	5988	9854	8852	9545	5544	12110	6832	12982	662	11381	1117	5514	3918	8377	6524	6066	2081	707	6571	7310	9413	7845	8037	8575	982	669	5624	5834	10192	7089	9039	60649	1992	19375		2050	5554	741	11264	14943	8137	1657	7303	11721	9054	9502	9035	11514	13012	6254			8035	14575	13677	10963	7366	6590	9300	6792	8250	11686		10990	10989	9481	10296	8533	6802	16180	6730	6219		6010	11467	11563	6976	6011	7031	5893	7202	7539		12344	5251	7798	7976	6830	6501	9066	8562	6205	8549	7682		13359	7461	5331	8032	8717	4052	7550	5361	10259	5581	569	9908	5777	6528	6773	6648	11963	9129	8053	6880	5352	11838	2555	351	8217	8829	6602	7837	5844	8941	7887	5672	8334	7212	9514	7410	7737	7647	8278	8892	6730	5782	5497	6601	747	8261	9870	9777	8648	9762	6648	9196	8534	12132	5116	7779	7418	10085	9266	7319	5739	7518	11891	8631	5756	9960	1025	4980	9157	14763	8074	9376	6099	10431	8475	6472	10163	4313	15462	9844	8594	10119	6521	7845	6277	5046	11125	1007	6955	10221	7068	5940	15103	8059	5575	7149	3073	3994	8247	7661	6861	7072	8603	7463	8596	12261	855	8438	5004	11983	14687	7788	8961	9530	9022	3440	817	9300	6008	6248	5331	11212		2011	838	13595	6814	5720	10623	5313	10446	6437	8980	4616	2789	6965	9580	7235	6887	7811	5521	9372	5137	5821	10042	9625	371	8263	7697	9819	6823	7863	10085	13319	4746	9035	662	5268	5626	8167	5766	8978	6214	5595	5670	6817	6357	4618	455	5423	6298	9652	10412	6391	9014	5783	5513	10030	5423	6621	6840	4655	5284	5677	6586	6234	5102	5533	5971	281	5827	7061	7113	8138	5352	7523	7371	7233	7677	8149	1872	669	5326	11588	6786	3930	7112	7175	4553	5512	5299	5886	4901	8519	5593	6347	6315	6877	6839	8702	893	5992	5821	7989	9541	7743	7186	3938	4771	4147	8284	40978	623	6263	7608	11847	7296	6356	9828	7143	11606	10918	2586	2793	8607	6930	9377	31529	8442	11333	9147	7412	8651	8198	8245	957	395	5796	7947	6272	8201	6793	7108	8656	638	8323	8363	6751	11709	26329		1735	3918	3218	5453	11040	11901	7184	13021	5530	8111	5933	928	1061	5854	5571	6519	3555	5757	5220	4899	10867	6123	5170	9233	2531	7229	7827	6436	7249	6015	4343	8297	7800	4725	6632	4033	5431	6664	5946	5421	3350	6438	10654	1828	3924	4655	7887	5667	9006	5954	7118	12322	5085	6006	3175	7980	5360	5624	7577	5530	5169	5944	7049	4197	4147	909	7935	4490	5659	7711	4391	6164	8720	6430	8865	7099	868	2522	4312	5855	5273	6196	5490	7018	7007	5816	4776	4500	7238	29117	62399	2269	5116	5865	6944	5306	5863	8502	6053	3761	4977	9285	4529	7243	6258	6974	5653	6428	7950	442	8091	6959	5175	5719	11255	4609	7834	5254	8005	2022	4997	6791	6274	4805	7398	5664	4395	5862	7214	1082	7224	7488	4786	8891	6101	3616	7220	6358	7088	5369	9158	7753	3724	5315	6543	4264	4312	6664	14132	7894	3720	1238	6085	4085	6249	6361	4893	4493	5620	7601	5219	7237	3303	6393	6746	5924	5348	3628	4719	4190	3277	4771	7872	6229	4290	5737	3843	4145	3036	5846	4261	3799	3333	5378	4665	5233	4217	2462	5147	4464	7623	5534	3967	25957	3596	3877	5141	5883	6713	7000	3701	4892	4574	3042	5018	4083	4177	2652	3346	5336	4120	3729	6939	4383	2697	6311	7971	4179	4315	4228	3197	3244	2778	6409	5947	3302	2751	2911	4141	3011	4488	4893	2389	4526	3181	4308	4236	4281	3385	3719	4739	7806	6339	3383	6513	1955	4056	5305	3858	3363	2893	3145	3395	3798	4452	3462	729	8246	4184	2404	4076	7427	4585	3399	4104	3566	2625	7253	1303	3729	3616	6420	4353	3684	7651	4128	2508	3457	3111	985	4228	4713	4775	4650	3282	4805	2258	2812	800	8834	4830	4146	3376	5260	2569	3574	2136	2949	3509	3356	19391	2583	1804	4525	2918	2694	1565	8693	5575	4941	1535	2876	3573	2713	3062	6144	1798	4610	2937	4179	4654	3351	7988	3325	1920	1302	4086	3239	4940	6146	3857	3310	3236	3992	3557	2573	3514	3770	2576	5887	4555	12356	7870	4792	4399	2791	10043	4949	3630	4539	6533	4730	2469	3037	4890	3915	91201	5279	4337	3521	3889	6311	2618	3795	5056	5100	3598	6977	3535	4620	2922	4628	3352	5617	5652	5815	5684	24414	4902	4156	3828	5528	2663	3136	3179	5750	3260	2745	3233	2647	2914	4167	3286	4008	2471	5376	3640	6263	4992	6875	3309	3243	7988	5996	3791	3742	2677	4068	4256	4087	2969	3431	7328	4025	820	4734	1983	2309	678	3790	1100	2675	1462	24068	2009	746	3600	3492	3125	2823	2619	968	1960	4961	1051	2139	3128	2153	1547	2400	949	1264	3638	6574	2423	1068	3365	1068		577	3548	1427	4095	727	4879	831	627	908	20717	28651	1986	5912	2946	2307	1319	4108	1106	1252	3546	762	2959	2638	1972	2053	871	3227	2256	3829	1008	3931	7523	965	1069	4894	6935	1009	6472	1332	2243	754	3700	6737	2748	16843	4057	832	3420	2599	1550	4139	1540	9351	1447	4362	1508	3368	6691	1579	2597	1110	5694	5089	1594	3157	2879	3906	3337	2503	18637	4731	2186	6938	6865	3788	826	4781	1330	4292	2255	674	6991	1326	4062	1974	2962	3423	1789	3454	1467	2939	1220		5034	3456	6759	1293	8465	5243	5057	1088	2957	4886	2127	5348	982	3815	1917	4786	2035	8237	4735	3797	1289			5292	2254	2911	2319	4286	1644	3469	5682	2827		2438	3140	3888	5267	2503	2915	1662	2818	3667	1250	3228	3192		2625	16507	2969	5079	3367	1941	2785	1172	15003	6554		3305	2082	3709	916	2829	2227	1531	4837	4294	2944	7489	3813		3855	3536	3088	1111	6862	4801	2246	4923	4447	1902	12545	3601	3817	3167	2739	1505	2474	3215	2009	3319	1512	1123		14126	2199	6691	4336	4476	3078	911	16706	5478	7667	4965	3777	423	3142	1501	5919	5862	2307	4291	3374	3240	4734	3796	4772	2704		2715	1361	3712	10829	5124	9038	4343	14469	2059	15289	2464		2154	64276	15598	43024	4912	8778	3109	2232	4351	2677	11037	2213		9266	7205	6399	1396	7136	3794	8045	7690	3488	2297	13353	2948	3366	1381	1943	738	6408	2868	2845	4652	2483	6754	3535		5519	4217	3427	11032	2123	5471	3091	18367	82770	14790	11896	4779	3818	6625	1217	5851	2113	3331	2707	5022	2759	1468	6008	4850	310	4507	6819	2641	51422	9747	20328	6712	5386	6909	6012	7033	2234	3207	3307	4475	3111	5017	4087	5694	6584	13056	7281	23235	5422	6397	10721	12904	10068	16078	4058	25912	20206	21630	22784		5010	6751	12534	8302	5764	9429	2437	4620	5905	1744	3305	1716	3418	5862	3367	1738	3006	3570	2100	2297	2377	3698	14099	5252		1712	2523	8566	5159	3772	3198	1542	2438	869	3443	1704		8619	3970	4234	3456	2932	8114	301451	91589	27427	6257	3772	3012	6091	5318	9348	5429	6609	7848	3668	7769	9439	4158	3144	2257	659	9237	20443	4771	3694	1593	2468	1938	2087	4609	4555	4455	5799		4752	9172	8436	5207	5118	3132	2944	3720	3222	1623	2706	3297	1853		1878	3141	1457	2201	2535	7717	3145	4948	5878	3757	4125	1645		1876	1991	1401	3002	2071	2610	2678	2485	4789	4182	7695	3629	1293	9091	2981	2738	3429	2338	3525	1310	1579	3515	3298	4106		3357	4134	2139	2417	5450	1580	4397	2257	3028	2611	2385	2191	3398	355	6224	1983	2574	5885	2545	6703	6033	7990	4191	4617	439	2894	3515	1527	2091	1379	4164	4326	2825	3785	2361	3998	5973	263	3083	11814	6182	6378	8580	4351	3323	4694	3327	3794	5836	4493	1988	7333	5529	7658	5361	3601	1330	3562	3864	3736	4587	2767	4763	2124	3579	2366	2610	6273	4316	6459	6608	3504	380	7862	4866	2892	7333	5892	5736	6277	8698	9695	7749	4730	8383	2590		4508	7896	8719	2553	3588	3223	3899	2264	6095	5187	5647		2133	4177	6078	5224	4263	2169	8099	4392	5570		5467	3937	1817	5311	3201	6404	8605	4670	7752	4876	4532	3806	446	6686	9364	7404	6389	5623	2463	4252	4012	495	4871	5474	8115	5372	6242	3511	5506	4014	4440	3193	3506	4391	12402	9631	6201	4662	5520	6520	5055	3618	8149	6162	9456	5285	5157	3318	7111	6002	416		8362	6789		13137	10843	4692		15117	14621	5074	9064	628	66139	6339	4445	14439	3497	115935	39100	250	118259	242	15561		5325	14886	27559	649	19096	38549	14648		16967	25197		20877	38257	11539	595	11756	10319	443		422	506		7878	9680	1372	9697	3641	10085	341	6994	7631	5996	11532	9310	779	12623	8479	9486	9032	7547	7442	1320	1829	890	1209	1387	1440	2451	4049	1476	1612	1670	2965	46749	6666	1396	7556	2673	32673	7408	45206	8982	1105	1135	12441	1582	1287	1199	1182	1059	1269	2608	1634	4417	4274	1773	1565	1448	2839	1748	1200	629	802	1199	1418	29661	7501	12742	3345	2603	1469	2253	1424	65639	17923	26813	7476	2002	939	1033	4059	3200	872	1304	1293	9005	2976	2961	2076	1522	1136	4281	1323	1270	1510	4851	1645	2537	1826	1453	4107	4999	4284	14598	4119	4533	1351	1607	1333	4446	1555	3961	2861	2539	9889	4009	1130	894	1429	1138	2715	1376	1120	1116	1686	2086	1286	1137	2031	1579	1595	1647	2305	1931	2485	3260	2973	1994	3114	1751	1092	1432	1128	1883	1120	1601	2267	1545	1187	1001	1258	1226	884	1182	2757	2439	2393	1292	2363	1021	1187	1896	1553	1964	1698	2043	1856	1770	1324	1699	1729	1933	1497	1602	1511	2721	1509	2580	1307	2898	2617	1740	2118	2257	1925	1572	1381	2218	1661	822	1247	946	1520	1749	914	11669	5611	7727	3712	3956	1932	2099	986	1708	1513	950	1356	1682	3838	4080	2467	1655	1849	1784	1836	1526	1717	2119	1898	3367	2909	1606	2243	2652	2052	2024	2381	2792	5112	3122	2843	4922	2441	2115	1331	980	1508	1772	2548	1631	1331	3495	2061	2386	1788	1874	2312	2087	1480	1323	1581	1060	1850	1484	1401	1608	1724	3598	5086	6213	4181	4696	3646	3702	3284	1911	1708	1916	2382	1349	1304	2228	2188	1735	4655	5410	3551	2855	2257	2022	2723	2745	1485	1396	1938	1671	1003	3040	2945	2231	6747	7725	6153	8151	11522	5105	7225	16235	5383	4344	2418	1648	1124	1495	1306	772	2102	735	2663	3274	2663	5376	3812	3158	6000	2746	2964	4772	3330	2154	2324	3887	2471	2100	5129	3022	14326	7553	17337	7972	8250	5103	3162	4025	2497	1954	1563	1537	2217	1572	2645	1407	3026	2655	1806	23070	13828	15078	5430	7737	4805	2317	2381	1586	2283	2529	2146	3015	1938	1565	2586	2092	3735	3459	2205	25335	7501	12121	14399	5908	2069	3389	2795	6668	4157	67573	55590	25242	24104	5674	28148	21788	10974	8561	6046	3898	2789	1901	3574	2055	11425	3205	19664	16057	4658	38580	18767	23763	17140	5230	47446	20429	11759	3091	39764	9161	72982	14219	115616	114387	37693	18625	8784	3584	2693	2494	2952	2635	2822	1581	3149	4444	2769	38762	7756	34539	33785	6155	76602	35402	14324	8078	8291	3169	18005	4207	30605	33872	25609	19776	8157	16599	12586	7201	7014	3442	2983	2653	1560	1563	1479	2132	3648	1288	21035	19388	11469	22153	9240	21443	17584	5154	15795	6403	6071	4988	3245	2577	1767	1092	3637	1202	2834	3155	2098	3493	3800	2702	4871	6226	3996	3736	19436	29953	7360	5661	1693	1838	2384	7714	6813	10481	13210	5072	11426	7609	8586	7517	2824	2503	2849	1783	1683	2607	1725	1870	1168	1988	2165	1609	1871	21420	19660	39218	14027	16798	4727	3536	1402	4324	3488	2837	3634	8348	3112	7339	4439	9440	6503	6048	6943	5174	2441	2703	1910	2666	1640	2209	1751	2191	26065	24901	14005	15865	46417	4094	60450	39895	37034	24430	10742	4241	1862	1569	2116	2408	2179	1297	4811	2834	3500	2540	2155	2384	1438	2114	2144	3273	1860	1239	4192	3631	3366	2412	12339	3928	176926	223072	83399	64634	21927	18934	7825	2753	1606	1777	1973	1148	1195	2244	2371	1176	1804	2621	2229	1862	1592	3773	2680	2042	3876	2001	1901	2504	1521	1123	5389	4381	6076	7288	3812	3228	3134	1984	2793	1227	1197	807	1037	1287	1036	1322	1172	977	1431	1973	1281	2784	2682	1177	3648	1810	1335	996	1171	1551	1572	1333	1729	1962	2754	1784	1365	1042	2114	1251	2084	13887	16238	18555	11786	99003	11574	10588	11960	13843	13175	12895	8765	3632	8210	13886	11620	14895	7022	9630	9979	16280	6762	8904	12327	7568	10065	9458	8918	9149	14608	6541	8352	11625	6640	14700	7701	10058	17165	7584	10666	3995	9931	5080	10093	5420	10668	14788	6675	8514	13431	7033	12706	11635	7481	8715	8715	9679	7396	12855	8265	5610	11473	4897	9128	9554	5752	8344	8892	5903	9967	7791	7975	8358	11541	6798	14186	11584	8483	9958	6436	7605	8409	12642	10019	15936	18120	10999	17612	12609	13906	13049	8406	19577	8547	12953	8398	7436	11357	15088	34536	27480	20369	13551	20737	8660	12161	16637	21574	9571	10885	11692	21365	25399	42952	25942	14972	20078	48071	10948	13321	12044	13127	11567	18338	25880	23598	23211	22770	23464	17484	11364	17852	13072	16935	14080	12507	15482	22684	17251	17259	14991	12305	26796	19730	11203	13753	10386	10318	17957	25635	16440	12332	13350	16669	11042	11949	10405	8709	6817	10397	6229	11337	6312	7005	5518	6406	8555	8693	7449	13521	13525	27671	15350	7590	8111	18569	14872	20974	26448	20055	25087	16311	35079	20988	22941	14294	12193	10014	7204	9351	11169	14831	14067	15209	13241	8407	14290	17679	20938	15898	25369	35330	31381	25213	15881	224194	9740	13889	14754	13924	12444	8139	13835	8328	13421	16295	11213	10594	10753	9344	9762	6360	12835	10779	16189	18469	27900	21787	18230	18959	13326	16895	19258	11834	8623	6709	10674	6720	7310	10035	15718	11011	13855	11809	8198	6338	8361	6061	8528	10519	13033	7629	10717	11068	12981	13493	9969	6874	8394	2279420	84876	174446	15600	24739	13462	24244	9878	34101	38751	17620	17806	18179	8516	7563	8510	21493	11919	14465	13608	17500	9819	16667	14740	11038	6415	15573	9487	7056	9880	8216	14723	13353	9609	9235	10461	17085	16886	33818	19153	9667	10295	10159	10404	17069	7796	25582	19802	12339	11956	11844	13737	14124	14039	19698	11703	10616	10783	17340	29042	13156	15509	22209	54013	28499	24230	30463	12731	14270	12569	9031	23506	13144	18955	17026	26355	24727	16485	19107	18289	30164	10292	11589	10029	23615	5011	11507	527454	253757	303904	116952	28329	54417	24021	37353	18637	31418	45511	22215	44572	44357	11342	21212	24713	20270	51273	19399	195499	102773	127320	53654	24711	30517	14882	35111	12112	242956	115021	202224	87507	101472	281682	123180	107159	46306	17210	14939	32061	19446	19343	28078	17793	44436	29308	116494	118436	50527	89333	41672	131693	57327	44371	9583	97448	50201	103497	24108	151570	74899	83762	42706	46182	31210	16096	42133	28008	33443	16178	18517	21420	21735	52892	75704	34769	46987	56170	39414	48389	26815	22769	11474	32337	24632	16710	52397	19396	38093	33384	21561	19810	10550	53232	47541	30602	35616	20083	22373	13380	25304	25902	19876	22990	11036	12529	8617	30557	24625	33016	28133	18008	17489	12847	9270	11784	16964	12849	28030	23827	21044	11923	11893	13870	16463	13371	17406	11143	12536	9216	8906	18117	17614	11234	9172	15932	13238	9746	13999	13137	13961	13668	15353	20640	18877	15498	11823	10949	15414	18920	24146	9348	13683	10082	31874	11559	11660	26789	9789	11222	11797	12714	16783	14593	13514	10130	11733	12000	12221	14450	9032	15115	14648	16355	17892	9622	10397	10923	11234	17561	15366	17762	16431	10046	8068	9219	7416	9398	12767	9277	10354	9649	12874	11952	15230	10353	13442	7653	7201	9725	7722	13290	10047	9364	12791	7173	14071	18348	18248	8650	7622	7851	15239	9073	10285	7967	10397	18559	12504	9469	7946	11326	11590	10443	21994	11838	7177
135_20x_C-70M5D10N_QC11_R4	QC11	135	1	135	QC	QC	11		4								2019-03-14	16:12:10	527	694	990	920	851	954	740	688	1332	669	1004	1293	1831	764	1798	986	734	902	1383	1058	1535	967	1306	835	1098	968	589	826	821	704	735	954	757	1337	1609	738	875	815	781	618	748	562	1277	1110	585	721	595	651	833	709	946	758	2254	692	902	1362	806	769	1001	913	948	1051	858	720	1349	664	749	580	771	716	755	939	801	843	668	564	958	901	1123	594	860	781	724	765	766	1211	899	1290	963	860	1238	1110	1417	804	1030	706	677	892	675	962	972	927	688	1282	714	1163	535	1257	806	690	832	956	778	933	736	1423	878	872	1356	882	1062	763	974	964	711	1094	913	656	961	797	1396	915	1019	729	852	760	903	1130	14762	1017	769	1134	871	632	803	688	1113	777	780	982	825	1107	705	707	45921	3082	899	976	845	671	716	788	588	1114	1004	633	886	864	966	12369	759	702	1021	613	869	835	690	829	795	754	731	638	875	707	1058	664	598	787	724	676	1142	558	696	715	569	1001	579	566	835	975	762	717	887	846	972	698	681	731	659	893	1736	740	715	856	1009	2859	660	569	951	829	677	773	723	752	596	1164	643	681	699	793	688	815	803	1065	1307	714	750	760	841	735	720	878	868	686	1014	522	1650	2178	826	1071	750	712	856	746	629	597	892	878	760	949	793	621	660	571	731	759	715	632	694	708	659	546	1078	646	837	640	1140	746	627	599	905	1241	823	408	747	557	641	755	616	671	638	675	561	789	858	628	717	721	756	1038	854	884	888	466	2136	520	614	889	542	669	763	592	401	621	625	716	750	778	589	616	640	745	960	755	802	1200	613	874	665	909	825	5233	487	594	865	601	827	710	686	1398	803	848	549	597	829	716	665	936	668	681	878	952	608	767	614	1146	2301	606	725	917	632	587	853	1020	531	917	665	839	853	742	968	1041	753	774	624	707	796	687	827	844	892	1396	810	831	655	763	749	893	540	710	566	730	665	754	793	798	878	765	716	563	571	606	869	949	972	557	935	583	870	846	1015	1035	1338	775	928	776	724	663	896	657	799	623	779	798	626	2704	871	877	537	1087	971	509	685	816	975	650	1307	614	748	641	728	797	651	1095	701	1037	717	748	809	609	832	612	683	583	868	694	663	702	1461	600	1352	730	779	733	590	985	636	897	4689	753	710	800	561	754	1257	616	904	1004	828	748	866	789	595	827	567	1030	539	1226	556	467	678	804	539	925	647	869	752	637	790	724	988	652	914	933	1003	518	996	946	862	916	697	545	797	837	3077	1112	619	784	789	707	1182	822	927	561	654	732	1114	1079	1039	675	903	776	902	814	843	689	879	447	600	662	649	786	642	839	571	739	957	833	790	818	610	854	685	604	677	1166	652	700	827	721	905	687	572	1033	824	619	1180	4827	439	1285	856	845	586	658	652	641	756	795	1019	861	763	782	757	2679	704	766	742	840	895	647	664	831	707	640	870	580	774	631	721	748	714	911	889	676	813	743	633	711	660	769	781	591	650	684	940	728	847	693	672	979	707	639	899	928	872	708	651	732	720	685	793	732	644	664	1055	657	696	965	728	733	713	819	825	767	830	868	773	695	730	664	529	889	823	1214	804	1145	815	745	680	863	1396	700	795	686	1106	596	882	729	641	1103	694	844	646	641	886	725	665	769	1202	814	621	701	708	810	628	727	992	753	702	1017	655	607	576	764	661	687	915	574	847	686	733	862	793	795	1018	766	918	771	910	18114	1539	640	637	919	781	602	608	687	1325	638	812	751	1125	711	687	1192	639	911	811	624	696	595	754	747	568	608	569	583	548	704	597	773	732	921	701	1100	822	755	628	737	670	725	719	806	1344	682	605	796	740	582	979	855	779	758	696	750	1013	623	638	554	873	576	657	643	850	854	935	605	1015	1000	622	901	581	844	753	904	1079	673	618	553	721	1049	644	614	1080	712	1182	789	659	540	627	690	796	607	574	641	879	795	599	648	1808	1043	633	813	635	716	790	597	725	910	1130	724	1329	620	739	1879	776	723	548	712	582	641	758	624	654	734	948	753	797	713	722	720	649	623	567	692	618	638	896	830	666	713	893	8294	778	552	678	900	704	681	775	1576	667	651	750	643	620	574	866	610	737	566	643	608	676	546	671	937	580	628	669	774	586	607	981	1107	870	675	547	530	638	482	563	548	762	650	977	509	913	574	606	661	703	768	753	801	541	687	722	545	624	712	1030	617	634	536	856	609	661	1145	727	764	925	632	738	809	838	637	918	826	742	802	717	547	667	567	652	565	719	834	846	641	547	733	874	864	804	794	836	633	669	871	631	901	458	612	688	915	794	874	837	1000	682	768	772	711	686	763	677	742	738	674	716	693	674	596	961	1264	991	629	659	811	662	614	784	636	880	762	569	571	533	743	700	702	1105	839	9180	624	955	523	724	491	660	624	871	681	798	798	707	516	672	723	548	752	776	822	716	535	669	682	568	626	743	708	729	636	861	707	673	767	744	719	610	545	615	716	655	496	711	598	580	647	736	685	882	641	638	564	695	626	602	640	672	788	764	1030	642	808	538	705	580	714	940	580	716	890	769	729	1088	715	833	985	604	754	654	796	817	492	619	686	651	897	560	868	615	828	962	724	631	1019	868	1088	868	646	969	518	731	526	845	847	729	682	856	716	738	850	643	691	700	1414	627	1073	644	1028	1121	803	1002	832	646	683	577	797	877	928	972	750	769	794	801	673	670	662	663	934	691	678	662	841	761	11084	10793	675	637	632	645	749	619	825	679	798	712	799	555	687	627	652	522	679	736	751	741	817	830	651	801	738	589	709	1018	648	732	593	743	555	748	713	639	663	755	947	976	705	625	781	710	607	745	652	678	657	603	647	656	677	911	736	787	642	892	710	586	514	794	572	778	600	736	800	624	662	631	666	590	471	787	551	651	839	740	693	723	531	640	597	690	769	784	481	618	722	701	714	909	663	815	577	485	600	793	736	925	801	562	538	504	908	615	614	745	762	798	1387	800	633	786	677	709	868	637	628	648	644	659	768	584	710	493	933	658	1002	712	631	589	812	578	707	796	816	626	857	772	859	630	17427	2371	729	596	692	699	709	597	1231	515	807	678	596	901	825	759	783	725	578	705	812	754	940	791	4142	762	740	574	862	818	761	789	651	799	804	587	866	508	710	847	618	611	782	548	622	966	604	964	808	862	1151	1635	812	1408	799	562	978	532	4789	564	672	832	736	637	939	666	695	1004	1015	773	718	594	649	606	1293	557	906	715	1167	742	583	613	997	663	531	704	855	755	559	1025	618	694	854	762	625	763	594	1395	1031	731	656	868	1045	614	723	808	895	735	636	794	516	661	706	499	1320	576	823	632	707	642	1248	829	608	1469	675	763	909	587	878	742	789	740	776	929	890	1488	694	893	635	784	763	635	9646	849	1660	761	664	576	702	657	620	804	968	527	2858	754	894	1967	4783	634	908	711	708	16839	4909	696	736	593	638	7952	680	732	578	548	1363	538	1001	861	590	734	1051	765	692	7519	669	780	429	854	636	590	694	682	1061	644	1494	794	766	816	981	670	655	679	873	583	798	904	641	756	666	808	18423	10540	700	792	529	1076	830	1039	2554	515	509	930	748	789	859	709	567	1144	629	897	647	597	9673	1150	1784	3878	907	928	701	743	1383	651	644	1134	755	726	2376	21422	649	985	875	1565	506	2594	551	1035	1740	1660	1561	1292	2449	1851	3899	1259	699	701	1167	2281	1496	894	681	590	1414	715	1333	765	2513	1262	1057	1058	1777	956	755	683	4313	664	1908	2153	1125	1057	3857	1185	1565	1699	980	660	617	695	1478	1070	2473	812	1115	2187	1101	2315	3116	1557	1166	1789	809	2392	2257	1506	1557	1108	1596	1006	1254	1256	491	852	721	1351	2551	2349	605	2740	940	1406	1241	2623	1000	802	2317	1016	1328	1200	691	1822	1571	1223	584	2036	1199	1582	919	2189	878	989	2195	1176	1654	1230	599	2013	1246	2344	1399	1256	1375	797	2046	788	1481	8733	741	541	1565	1865	787	17416	905	999	886	676	880	1010	587	1637	1037	886	1330	1047	935	858	2507	1359	2030	7236	802	1321	724	817	1386	1198	1042	15853	601	576	2485	1149	1419	769	2252	1523	1930	1335	807	970	768	1579	1028	1028	1521	966	1102	931	1314	1974	700	635	1973	1073	988	1532	753	1560	1113	1164	1638	2090	1544	705	937	1970	1045	779	993	1419	1535	1250	713	806	1916	1875	1355	700	1331	713	831	2817	723	925	1759	914	970	691	794	812	1229	1233	600	763	777	1198	945	906	1375	1073	625	927	1250	1119	585	1183	757	1757	657	1615	1094	1781	986	631	1214	2252	1166	1181	3709	595	746	743	840	876	713	730	963	586	695	898	2902	1670	9455	611	814	1381	800	1711	6796	9136	953	5015	2900	15498	6301	13008	599	1267	519	10885	13983	703	5174	589	748	600	735	8389	9986	675	4392	639	676	1051	654	793	1108	851	1004	12317	15056	600	4294	693	3114	3614	898	9962	1873	1230	657	509	855	1247	946	573	14784	725	838	714	1103	908	557	676	3960	525	1815	798	699	758	7871	1068	1360	747	984	859	1140	1102	1295	1082	1108	927	1004	985	719	46745	1031	658	1067	920	1174	1289	815	1114	986	1041	1148	740	567	1224	962	1489	766	1246	1044	1415	796	743	1883	901	6727	32201	1272	1397	1084	1139	805	942	783	776	1482	709	1001	2027	1048	700	735	2014	1133	814	1052	1471	1214	1476	863	1802	853	1238	1127	772	1657	996	717	958	851	841	695	935	704	1390	952	1359	1263	878	1327	960	30129	773	3603	3915	7475	5988	4870	4344	4630	7561	4923	6640	3442	7255	4361	4944	4724	4464	5037	6134	5131	5274	2736	5154	6794	4399	6046	5838	5634	4906	4210	6101	11542	5948	4236	3858	4269	6159	3351	7791	5813	9352	3593	2850	216	5919	8306	9683	5499	9676	5695	7915	4619	3939	5468	6808	4014	4437	171	10501	10033	6289	5245	4598	6020	6975	153	558	5165	6426	192	4708	7904	6679	7229	7273	4623	4429	6079	6319	7748	7700	3328	12199	453	7136	6652	5333	7778	6214	1500	430	6344	9900	9066	7308	4513	2845	1254	738	7142	3434	8681	4805	5460	95668	2983	15704	38072	2877	3091	573	4823	4555	5337	1135	6311	4305	3562	6883	5765	6758	7895	5696	238	230	4353	6995	5274	5762	5142	3797	4516	4541	4310	3927	251	5610	3832	6608	8870	5390	5608	3884	4523	3879	457	3494	3854	2733	3219	7325	6040	3130	6931	4061	133	3753	4997	2642	4315	2924	7386	5913	2408	3271	3375	6662	125	5189	2834	5590	3581	3448	3520	6124	4636	3026	6245	503	3265	2860	2978	6822	5022	2724	10927	4882	3006	4866	37609	1241	495	3637	2046	5778	2387	3873	3564	5779	2984	4610	4061	4352	4439	4698	4705	6022	4346	8066	3532	4869	4439	331	6883	3713	6216	8071	6356	7899	8304	14130	7135	8963	7030	19004	10891	5646	3647	5871	7102	4501	7581	4295	4944	935	1937	3519	7838	8182	8094	2689	7143	9995	10262	5558	4542	4719	2021	6554	2981	8688	7170	4555	7657	6784	425	5978	4650	4968	6405	12576	4769	3622	5243	2569	6530	7467	5329	6074	10612	9028	4238	4996	6408	348	4247	9594	7623	5268	8387	6290	6279	5095	3368	2211	3482	6515	3678	5560	6617	40354	885	609	3652	5734	5418	7075	5292	4553	4464	8384	2547	2912	7534	4532	4663	7420	2664	2799	4658	3918	4135	4287	7709	875	3474	7539	3919	12647	9344	8291	6023	5299	4440	311	5060	3618	5507	7934	5990	3309	4144	6497	10247	5327	5251	442	5743	3364	6125	5583	5976	5994	3458	10829	6561	5574	8238	4124	4297	3441	4684	4712	4220	5693	5953	4334	200	9045	6529	3271	10613	3948	9270	8520	3977	2125	5333	1633	331	3153	3779	5669	4762	2340	6407	6388	2645	5385	3331	6631	3786	6342	7732	5853	8315	5334	10631	1340	6109	6244	9634	4559	5764	3238	5764	3195	5765	5856	19328	989	5994	7168	5260	8388	3741	5762	4358	8803	5219	1253	1587	5968	7726	7310	20252	8224	5510	6961	6457	7423	5931	5147	1575	350	5626	5553	5120	5665	8860	7341	5549	926	1640	6818	6090	12603	21440	58222	2566	1434	1280	11635	4457	7709	5722	5611	3762	6739	5007	450	828	4564	3924	7270	12295	5983	3634	5910	4938	8528	3279	5640	662	4717	4712	4451	9639	3997	1452	7174	5387	7057	3050	4794	3396	2197	5616	3840	3389	2087	3747	1409	5948	4808	3587	6336	2061	3129	2445	4425	2202	4779	720	5305	4214	3450	2327	3733	2263	5336	8341	3046	4234	864	2555	3491	4175	3121	1969	4002	4081	2602	6481	4362	600	1279	2103	5638	3598	3070	3406	1982	2083	1100	3359	2942	4212	66394	115576	1375	5523	5838	2532	3419	3025	3021	2071	3951	1992	4401	2419	4612	10661	4085	5239	3335	5484	772	4580	2677	3915	6416	2043	2763	10765	2507	4732	2015	3649	5664	4705	5725	3790	3590	5420	4813	4950	584	4149	3276	3950	4959	6112	1948	3349	5194	5306	2518	2716	3153	3316	9175	5096	4168	7485	5641	3298	3800	2037	886	2639	4250	3570	4624	2347	6857	2700	4165	4525	4835	3582	4633	4083	5297	2802	4545	3808	4145	3184	3910	7075	5226	5292	2840	3568	5445	5155	4243	3043	3740	6234	3502	3933	3088	8066	2028	9152	2183	1887	7550	1591	71353	2443	3102	6647	3616	3377	1699	1719	2839	4696	3295	3659	3410	2338	3440	3646	4089	3089	4832	3708	6314	2064	2565	5350	1834	4906	1821	3778	4102	2778	2300	3906	2040	5845	2580	3909	3002	2351	3902	1875	4183	2083	3447	3214	3230	948	7458	3155	3859	3439	3515	3998	908	2765	3904	3204	2772	1996	4420	2820	4570	3557	3418	866	2915	3253	4202	3744	2605	2625	2599	2502	1754	2963	2385	902	3175	2527	6948	4695	2645	1727	2622	2554	2570	2924	676	2567	2992	2809	3036	2187	3174	1955	2868	870	4027	5207	1284	1807	1656	4770	2480	2070	1754	2895	1876	35782	2131	1646	1985	1816	2592	3504	2007	2204	6874	1625	3505	2717	2754	4337	2270	2075	2233	1933	3931	4175	2057	10525	3164	2193	672	5621	4493	4303	4215	2471	3489	2356	4298	4564	1412	2588	3705	2886	2812	1817	4055	3045	3268	2952	2902	2318	3495	4273	3734	10672	2937	1776	8074	2706	4089	53518	2175	3390	3569	2915	3806	3203	3946	3948	5054	5358	3630	4510	3763	3732	5138	3220	3585	4279	4799	3828	14110	2939	4264	2898	5491	2987	2797	2577	4164	2378	2542	3191	3045	822	3972	6597	3337	3212	3101	4184	4178	3738	5207	3374	1624	2144	1957	1652	3599	2428	2742	3396	2557	3310	3480	40567	1573	1259	1987	1206	1112	516	2417	786	940	570	41340	3680	180	1753	763	732	1922	890	711	2033	2694	421	11145	869	2041	419	758	139	803	2749	872	1243	613	1784	641	9191	425	886	504	2244	651	1559	1415	1222	1017	19413	1303	1786	1331	1282	311	831	1673	420	207	1142	785	455	1869	579	1113	709	2478	1689	1435	773	1906	3285	1278	25360	1433	2847	570	2290	408	2277		1326	992	393	15135	1374	627	934	1445	275	1235	585	2938	1038	1554	866	4203	1927	1675	2136	1118	3589	1779	1334	1323	993	1786	1567	458	2298	2553	1542	1961	1076	855	784	1493	502	1568	1426	128	2568	395	545	1258	3790	1265	1655	2327	957	1146	990	129	6388	3373	3194	2366	1899	1600	2120	697	977	1637	692	2519	1415	1516	897	2195	702	2919	1987	3159	1218	1996	36880	4336	2595	811	864	2263	522	2087	1613	368	136	1336	1092	2173	2042	1087	1552	705	415	839	768	1041	691	1933	1028	14546	1524	2041	3085	622	1366	2474	6384	3298	10407	3210	1055	2101	1045	2140	1477	1442	928	1422	2448	3616	2153	19283	2658	2054	2562	835	2469	2739	619	1283	2720	888	14337	1044	2233	2513	1525	1335	1225	1276	938	1099	1167	20765	186	5243	1441	1907	1222	3021	3029	1426	7272	3694	965	2449	2735	21629	1530	546	1539	2354	1381	2751	616	2613	1579	3203	5424	628	32092	3086	705	1708	3883	2352	2864	1075	2583	1447	4596	1265	1657	734	6387	2301	2164	1742	1805	1921	488	856	879	2361	1355	16966	2928	2013	5767	767	4884	1881	6083	4340	1955	1094	725	1060	3085	1023	3539	774	1383	1172	1880	772	487	1878	429	26789	2038	2134	1838	3149	2860	3273	1234	2286	75050	23555	8298	2274	33766	1688	1287	2475	1313	1180	1325	2276	1918	1488	1870	3534	547	3176	4310	1023	38995	9837	22350	4288	1214	2909	2291	139	1685	2512	1825	2699	923	4836	2136	4501	1311	3836	1895	179	1838	2406	864	1418	2372	1873	4346	6991	3374	1061	3833	2971	4393	3816	1231	1629	2546	2949	1613	1043	1238	1708	897	4037	1383	18152	2361	470	2899	2028	2428	1176	2054	2179	9928	4470	25150	2616	1139	3530	6285	2454	2051	1105	2049	1168	2616	1107	259	2735	2130	2444	1208	2416	7727	50364	12046	9740	1351	1919	1254	278	4243	5224	5636	2858	5358	2713	4597	2436	3521	2110	2426	467	153	10140	7003	2992	1767	3396	1180	1181	1966	3080	1871	2404	1125	2704	2612	3498	4066	3417	4144	3450	2304	1048	1623	1411	2687	1657	142	2203	2698	1580	1794	1669	4632	1252	4497	2582	1931	3131	1889	1727	1988	709	603	1262	1969	2127	5095	2160	2685	1180	5618	1584	23038	2117	6542	4513	977	955	1436	2109	1074	3271	1384	4302	379	1959	1680	2793	2486	2840	2203	3884	2921	2605	5508	1530	2153	3257	669	3275	2374	2662	4474	2902	5573	2985	3491	1127	3953	1651	3052	3258	1365	3284	3524	2962	1391	1758	2281	691	3113	5073	11730	2127	3505	2941	1262	4597	3053	2742	2163	2180	2725	4577	2179	2547	9379	9037	5402	4770	2891	666	6090	1648	2187		2643	3257	2525	3310	2062	2484	4625	2186	1952	4303	2907	700	4688	2603	3453	4886	2901	3113	3218	3117	4893	1855	1894	3623	6446	499	1844	8230	3479	3930	4652	3206	2673	1141	1428	1760	3750		4140	2987	2599	3109	3724	3321	3867	3479	3454		1881	3021	1574	1342	1905	2983	5017	2846	4938	5962	2536	2995	204	10812	4425	6247	4637	5096	2411	1283	2837	495	2710	3347	4972	5788	2385	3095	4209	2160	1893	2838	2277	5982	617	3176	4347	5385	6959	6434	4702	5438	4016	5958	4171	3214	3870	3754	3762	2220	188	4870	5205	2964	157	9570	5282	126		12316	9649	4852	4182	4022	23146	1818	4002	21333	328	12648	6473	304	91435	1982	42261	20581	4834	14189	12962	458	13560	36237	20601	6565	4804	16703	644	33089	16858	9701	132	10926	7479	123	147	802	384	358	6920	6360	1376	6232	5092	5893	380	6028	4244	3690	3480	5960	825	3360	4133	4335	8817	8188	5727	1271	1074	1205	1348	1150	1229	1848	3517	1165	2635	2463	2928	47989	9060	1499	13090	3044	58811	14533	75146	14374	1570	1727	8357	2259	1540	1290	1211	2083	2840	3150	2268	3840	2920	1070	2778	2028	3614	3151	1193	2467	3143	2218	2850	38576	7316	14561	3100	2036	2194	1413	2240	91880	21271	33303	8081	1873	1263	2856	5191	2658	1258	2206	1590	1891	3071	2266	3499	1572	1887	6278	2177	2179	2243	5247	2566	2807	3549	1877	4718	2408	3911	10137	2425	3492	1370	1323	2423	10292	2164	3224	1418	1837	13918	3418	1554	1074	987	2177	1597	2285	1001	912	1242	2216	1036	860	1501	1719	1201	1074	1413	778	1851	2278	916	1927	1647	2003	2113	1583	1972	1572	1588	1833	2256	1283	1140	1165	1319	1378	1091	2485	3144	1055	3162	1624	3834	1615	1223	1320	1927	1365	1763	935	1041	1850	1388	1480	2232	1712	1342	1134	979	1221	1071	2968	1475	3126	4130	1402	3675	2479	1774	3325	1727	2279	2631	1151	1539	1107	1177	1923	729	12209	4977	6421	2983	3521	1811	2243	1183	831	1727	1061	1229	1396	4693	6345	2352	1874	1465	1491	2838	1624	1516	1966	1781	2051	3797	1753	2796	2837	2750	1965	2733	2787	3987	2881	2986	2702	1770	1357	1942	1894	1242	1303	1577	1382	1498	5029	2138	1960	2340	1795	976	1963	1395	1538	1679	1900	1529	1126	1116	949	1455	2442	4270	4759	5081	3639	3484	3798	2704	1462	2317	1021	1881	1190	1545	1239	2558	1608	5536	6545	6855	1894	1566	2412	2322	3922	1552	1332	2610	2288	1148	2458	1641	2080	4364	4492	5180	3955	7933	4433	5022	14983	6175	2032	1947	1274	1271	1291	1015	1895	1555	1060	2228	3101	1964	4647	5393	2952	3524	1660	2000	2794	1487	1441	1941	1559	2176	2974	3763	2445	12882	5462	14903	5395	6147	4274	3680	2468	1863	1422	1001	1823	1403	1317	2306	1591	2033	2361	2049	19123	7760	13087	4340	6025	3563	1771	2035	1166	2202	2185	1204	2365	2397	2235	2666	1536	3141	2774	1536	22018	5504	7822	15742	3595	2512	1544	1210	4185	2852	63873	47769	22530	21194	6217	27494	11893	7574	4744	7739	2947	3294	1511	1411	2272	10429	3886	13351	5895	5692	35893	12708	29141	12064	3376	36037	19160	9593	3289	30342	7098	69334	13372	76952	88265	38070	9934	4413	2315	1962	2316	1675	1742	2296	840	2829	2900	2430	34867	11704	26812	18583	4515	67488	26512	12305	5833	4957	4506	14036	3135	24456	11511	14585	11195	2846	7540	8790	4810	2259	2137	3213	4084	2794	1918	1390	1948	2522	1190	8635	8819	1933	14052	4287	19794	11760	6559	14188	9435	3608	4554	1988	1980	1553	1585	2092	1654	2247	1717	2382	2727	1554	1880	4818	3684	3235	4679	11558	9703	3767	2524	993	2311	2328	7142	4513	7499	13092	4437	13266	11928	4166	3793	4675	2131	2762	1303	3978	1714	1430	1740	1539	1474	3623	1926	2525	15657	26691	28767	6982	7195	4026	2294	1650	3117	3306	2981	3970	6828	2318	9681	3020	5956	6744	3961	4627	2832	2551	2886	1467	3685	1094	2222	1688	1761	17244	15206	11977	13135	33381	3521	49081	23174	25890	7674	5698	2133	1287	1279	1216	2768	1532	2463	3380	2098	3149	2282	2750	3331	2231	2358	2582	1271	1680	978	4214	1250	2798	1321	8469	2734	107586	156542	70404	33497	16505	6565	4282	2755	1675	995	883	1664	919	1834	2350	1499	1309	2294	2087	1711	2667	2232	2511	1647	2622	2088	1653	1460	1400	1262	3900	6018	2454	5282	3470	2928	2158	1403	1168	1341	1256	1009	2433	1500	1082	1322	926	769	2256	1870	1123	2254	2235	1490	2255	2238	1292	1149	1420	1751	1182	1261	1509	1481	1788	1403	1602	1576	1694	1834	1312	6448	6824	4500	3834	155403	4420	5279	6945	6221	9112	5899	8650	5779	7679	7617	6079	3865	4484	4901	9324	5356	11898	8454	5141	8840	5073	4492	6004	10281	6041	7998	8423	9516	8771	10860	7425	15649	9529	7337	4332	7612	4904	5068	8309	6245	6462	4404	5359	6380	11621	5915	4269	12603	6085	4968	8065	2723	6725	6129	11309	12500	8432	9799	7074	8061	7088	4824	7021	6295	9120	10624	8435	7098	6040	4584	6228	8233	5761	4119	8230	9242	3253	3820	5333	6112	7507	8280	14753	18912	4131	5112	5859	4895	5766	9254	6430	7343	14520	17778	30095	17898	10001	9528	9693	3612	6877	5548	8721	6876	9574	17933	17749	15436	20341	9233	9483	5574	52544	8828	14245	6719	9074	12213	14957	9043	16231	10699	11144	9151	15329	6637	9866	7945	8354	7559	8433	13400	10185	17985	8926	9062	3541	8331	3630	4081	4107	3397	5714	5403	15014	9024	3919	5039	6269	4931	6181	10997	5969	4118	5928	5313	6619	5345	3416	5315	16575	8099	5521	7934	16196	15729	18982	14563	5483	7392	13694	21083	16014	22595	21359	24819	16273	24445	13134	12381	8021	10720	7613	5516	7151	10144	10104	7606	11141	8618	8050	19542	10542	18906	29880	24804	31974	25108	24272	14341	238118	12398	14458	11830	11243	12357	6948	9993	8988	12735	14966	8842	4783	6825	8725	12732	18486	12644	13442	19222	16314	17439	19561	16374	16788	18787	15726	13452	16976	7018	9230	7990	6823	9250	7015	10000	12372	7495	9135	9717	9555	8727	6631	5150	8884	13916	11656	13498	7057	10863	7827	11617	6653	8970	1220832	81665	108383	6493	9971	2767	10755	2942	19956	15141	5759	7080	12579	12101	5830	7324	22092	10927	9437	12699	18665	9305	18332	9710	8500	5638	10987	6430	4262	8388	7685	12417	11449	7502	6155	6562	14137	12060	33425	12129	11147	8046	7791	5467	8642	4689	31108	8895	6059	5105	11287	7361	5117	6204	10110	5622	8296	9200	13046	21859	8109	6222	13921	63942	38914	13073	29780	18039	5560	11986	9796	15106	12732	17247	8936	12097	21586	8604	11269	5511	13240	7958	8899	8737	18173	3999	9008	395174	201101	217399	81035	14597	30598	14423	36187	12423	11758	29605	10839	78509	27714	19052	13610	28109	8587	40797	28483	155529	75789	82409	36273	11849	20655	6925	31939	10097	221163	97714	150941	44991	71553	179619	79063	47025	20769	21754	9938	12164	19638	24297	23589	10060	32781	33222	97901	93728	43339	73922	23490	77744	40980	27334	7880	85018	60149	58743	14053	108881	67378	54639	30719	24268	17922	19103	23269	12359	25112	12030	7408	11184	22551	47658	23985	24015	32216	43793	23605	17566	16460	8997	7634	26348	17491	11157	53151	23640	18574	18212	9306	11493	5158	10475	29906	18299	20761	12234	13525	16020	11555	21494	17315	16910	4178	9017	12575	22638	22078	20982	11580	15445	15539	6633	10272	7790	20847	8713	14685	12847	16580	13189	10185	18829	15163	10681	11253	6978	9016	12584	7102	7046	8592	10670	6630	16136	9532	8643	13139	14758	10894	6690	7033	12445	10735	6698	8466	6219	8821	9213	13119	8177	15470	5327	9710	11271	11427	5660	5749	8630	4409	6162	7530	6382	12949	4682	10496	6018	8846	8889	13286	12651	4414	9305	10607	3576	9490	5214	7154	8432	12647	9086	7224	4753	9186	3323	5428	6336	8460	4004	4278	4669	4262	10185	10622	7237	8919	9805	7731	3456	5457	8018	7118	4479	7120	7783	8783	5736	5107	12247	4875	4557	6991	4141	8587	5980	6702	2742	8382	7817	9438	8421	5725	7028	7743	5176	5455
