## Supplementary material for "Towards fast, routine blood sample quality evaluation by Probe Electrospray Ionization (PESI) metabolomics": Suppl. Data 1 (part 16 of 19)

### Sheet: PESI_all4702_features (continued)
136_20x_C-70M5D10N_QC11_R5	QC11	136	1	136	QC	QC	11		5								2019-03-14	16:14:21	19348	707	1323	987	1554	1148	1300	1068	1142	1018	668	1195	735	1001	1152	1404	802	1189	1332	1143	1020	1043	990	888	1020	994	712	799	888	1221	682	726	1016	834	721	1071	1425	1599	1379	864	1358	603	1278	683	1029	934	830	858	823	1035	1010	753	1307	663	987	1379	1332	1154	934	1060	989	1038	658	838	897	809	721	677	966	699	915	974	1371	1272	1314	1276	1705	1018	911	970	723	843	901	728	736	964	751	1198	888	1106	1761	1191	1302	794	1461	863	696	1134	1000	1161	1088	893	723	746	832	856	793	814	1027	753	2322	1140	945	740	842	775	924	715	1025	941	874	948	824	1099	876	906	839	1523	830	1161	1105	1327	1118	873	1043	829	891	1245	2853	8897	762	740	697	817	1007	1035	948	600	936	748	743	881	1311	886	24990	2724	975	540	910	823	595	914	930	756	871	915	757	651	925	8149	1026	731	1049	795	720	1469	1060	991	788	804	773	875	697	1010	633	819	1161	933	870	904	1007	842	870	902	1154	1028	703	655	710	709	656	861	742	1099	671	736	824	768	706	1081	1170	739	883	882	700	756	849	835	846	688	749	734	659	730	746	883	908	762	874	634	746	658	764	756	596	811	584	823	776	1023	737	831	672	816	906	662	1135	1274	1369	638	761	651	815	1096	697	792	718	762	759	620	633	787	592	751	968	581	856	757	739	961	835	767	707	675	1128	841	877	815	796	636	625	845	2737	1217	614	652	891	901	666	886	814	652	696	566	575	771	803	761	492	897	804	1038	662	837	765	620	694	633	838	790	518	716	756	661	676	670	814	768	688	753	745	995	816	788	762	955	625	678	809	611	757	1045	571	1098	881	750	637	742	714	744	824	861	770	781	674	691	1073	628	628	731	711	687	1050	926	658	725	749	730	577	688	644	776	702	763	748	868	885	1056	818	764	957	878	938	1066	600	737	853	623	626	657	670	743	756	1066	743	676	690	767	802	681	714	800	764	679	733	923	836	831	648	971	708	692	913	717	576	869	539	733	756	624	845	771	676	772	611	599	739	751	823	641	682	748	693	995	816	3641	615	682	788	597	734	778	843	957	675	906	764	1010	819	1747	742	1014	660	861	774	554	978	890	766	806	768	781	733	903	1007	706	793	942	1223	1097	1085	886	658	795	963	941	637	874	611	1206	961	966	828	729	1018	600	1049	596	769	705	793	766	787	625	601	879	1012	984	726	712	733	741	705	897	901	789	605	607	672	743	933	578	705	815	1329	932	932	1392	1122	1066	495	878	694	946	1091	994	982	1107	794	858	870	771	1017	959	718	804	817	991	1058	685	762	797	918	878	962	1217	1073	791	715	859	610	677	972	835	721	1342	946	788	1354	951	864	791	874	807	1091	920	810	873	792	1681	947	1205	827	750	772	713	924	6633	711	1060	788	725	907	921	900	866	716	892	1190	732	616	678	895	1869	760	1056	1047	1005	1298	757	1233	741	1053	806	1052	766	841	716	1152	1149	768	914	914	1057	936	648	905	974	706	776	879	837	687	734	704	813	1624	558	703	649	637	871	869	781	1039	733	655	956	866	931	664	727	933	849	645	711	675	975	933	563	1036	698	653	1024	904	725	802	826	695	787	897	674	871	767	1035	922	881	712	668	832	890	800	771	958	1021	973	766	579	789	826	770	690	875	827	894	669	751	658	781	896	792	969	671	1062	1006	751	967	814	687	844	1205	736	679	728	827	633	885	627	907	993	705	701	817	796	681	912	778	880	992	3445	13353	995	724	1221	877	965	679	1125	758	837	1661	985	785	570	845	878	997	727	1114	762	776	958	901	868	929	761	1061	1017	836	687	751	1141	786	824	1047	1022	692	905	829	1026	692	621	688	704	1209	743	861	857	733	641	782	931	914	968	1212	905	695	579	766	1099	1112	854	966	645	799	613	629	706	857	828	647	992	695	685	879	963	673	931	917	751	701	851	909	753	866	1012	950	707	1739	901	548	965	622	706	709	725	699	808	782	742	2065	1002	910	746	923	712	865	908	932	1082	811	1172	816	915	750	7720	706	798	707	641	1173	725	874	714	766	803	590	771	691	783	635	927	588	690	893	747	747	967	694	778	828	606	904	9501	877	845	684	638	813	787	647	1257	818	603	660	752	665	863	783	752	646	814	734	654	849	642	713	824	696	833	731	948	756	735	724	518	643	651	1106	731	746	671	753	683	632	607	1143	886	662	745	826	653	708	779	739	631	859	831	695	788	774	1075	863	733	797	725	764	704	611	809	749	636	770	652	857	865	559	783	487	774	812	720	637	732	768	778	568	717	869	1052	672	724	638	694	709	620	718	706	767	756	722	578	838	732	667	580	735	714	782	864	689	584	598	4786	748	707	981	944	871	681	917	869	856	816	743	676	693	599	805	741	636	758	624	554	897	706	679	857	748	933	594	664	692	773	673	766	14052	719	1334	736	826	907	766	669	610	540	661	816	757	711	784	961	599	684	1144	713	620	729	623	806	732	649	562	600	599	635	1030	715	642	848	1018	1019	834	697	8788	846	635	929	835	999	713	741	1040	939	695	866	652	651	581	511	741	832	712	714	803	2071	753	633	1104	709	695	695	770	994	681	640	678	794	757	713	691	789	681	679	604	807	505	778	731	732	582	701	1061	852	515	594	686	708	595	777	871	795	4662	834	657	698	574	795	682	612	702	771	718	766	747	800	641	540	775	721	691	1310	773	652	849	562	647	750	1042	683	674	602	586	832	1125	663	663	799	1055	877	423	893	1111	715	1167	786	811	851	809	20905	32185	763	631	963	683	721	786	956	607	948	826	658	665	621	801	952	826	1131	578	868	849	773	825	783	793	738	719	841	605	635	633	790	701	714	912	692	854	1094	665	688	754	609	641	697	683	635	832	585	725	699	851	816	853	606	659	640	735	1066	721	853	646	550	1013	1021	741	812	805	839	569	594	721	664	785	692	619	638	779	670	853	3894	6352	839	771	693	808	860	755	829	836	607	589	751	656	763	842	835	678	789	737	880	728	738	717	758	677	643	654	875	651	832	810	5789	830	791	1103	2185	716	638	800	3940	712	550	752	840	609	714	637	1132	1090	712	623	736	796	726	708	1092	771	731	693	764	699	711	1482	21198	13956	867	585	922	735	647	574	621	666	878	826	705	912	2668	852	742	649	1377	726	629	644	887	945	885	678	691	845	729	13722	725	779	665	852	758	708	752	696	712	902	771	790	814	936	997	619	845	604	897	627	830	875	525	641	765	1162	754	917	11350	832	823	906	692	840	864	672	714	724	599	906	917	750	668	967	690	806	652	741	935	672	819	812	712	651	699	805	1335	676	654	729	802	689	656	810	825	829	668	887	946	827	722	752	567	876	753	958	806	737	939	982	657	854	760	646	839	571	919	839	729	752	883	689	617	596	808	746	650	905	582	969	700	671	627	640	655	732	1015	590	634	775	886	595	22491	1406	863	670	796	560	789	789	804	1690	1026	916	2156	842	3409	1608	1030	649	897	533	716	13597	3466	196	709	757	590	6159	12312	839	808	679	1718	832	947	691	549	786	980	681	642	886	998	673	787	1294	668	701	607	814	688	476	1203	993	4623	572	1323	831	788	899	695	1885	762	1729	787	1289	1029	856	773	3669	984	796	852	1084	704	789	817	773	9598	823	609	627	983	674	666	1210	1228	1527	791	665	4113	1042	1151	2178	1162	1742	1799	786	1884	843	678	1811	1475	717	16619	316	842	3899	1019	1002	831	5130	698	682	1414	1279	697	1008	2168	1916	1410	1627	1110	964	732	1155	1105	1194	6396	1323	973	1414	2119	1643	6568	905	1308	1548	1675	884	727	2038	2017	4117	1936	769	1561	1089	2857	1507	883	1933	992	909	1067	882	1206	648	1142	728	843	2781	1059	1210	3865	747	1234	2729	4148	4778	1293	1598	1137	808	1057	819	888	832	708	736	1696	1260	2409	1604	1557	1680	754	1038	1321	1555	1131	718	1285	638	662	1600	901	1230	1195	702	4977	1014	793	1518	1345	851	1116	841	1479	873	764	861	4419	2158	1644	1291	1035	1292	744	812	809	878	684	10277	842	674	1690	2685	773	6081	760	631	946	3153	988	1489	831	1112	1728	2384	866	643	1865	1370	2543	1063	782	2456	1312	1138	922	842	1982	1282	1237	17149	1821	612	1538	1044	844	1811	1832	1986	2784	907	775	848	633	1653	1004	1130	1684	813	658	1165	1296	1264	943	694	1552	1263	729	991	1141	773	1167	1184	805	1050	790	1048	770	1209	958	961	679	1457	1281	1149	730	1385	1046	1894	838	3412	2042	1008	1066	2109	1884	821	1481	820	930	642	704	1106	1210	2042	5472	772	859	1144	2081	2592	1618	2025	795	1400	1043	2097	554	1061	1099	1247	869	1086	939	1508	1725	3398	1103	1442	1063	808	4126	668	851	1246	776	1806	855	1157	1181	923	652	641	5473	698	4086	872	1103	1123	909	887	7418	12305	1003	15588	1689	27019	8315	7266	710	1063	1256	17840	25165	871	4924	741	909	705	649	1499	8927	1062	4781	783	667	645	1091	3069	2122	5455	802	20364	31949	901	6899	821	25340	4473	712	5570	1043	779	1230	855	749	986	645	926	7404	501	744	715	1359	1559	725	286	4858	5178	906	1024	1000	690	798	783	1798	1468	1262	978	1167	1260	752	1082	817	798	1077	1016	792	17131	914	1097	1432	958	1085	1749	926	1234	1324	1365	1131	965	868	846	991	1207	1255	967	1411	1095	1167	1670	1243	1335	2167	16240	895	804	750	864	940	879	983	907	981	1375	1223	8352	786	1157	940	1120	672	1050	876	811	751	872	1257	1043	1021	2203	895	1009	976	1973	1079	761	1132	904	1407	1000	3633	618	1461	1604	688	1363	1206	886	953	4074	7189	11996	8527	13442	8935	7374	12169	6181	6492	9361	5344	6063	9485	8294	6361	5083	6914	9378	8926	11788	8082	9835	12533	42892	6541	8931	14290	10296	8395	10994	7561	14191	9978	6776	10610	6354	14851	10013	6969	8271	5995	10720	470	7340	9508	11721	10027	9102	7548	9876	6413	18499	12203	4376	7072	9344		9533	9417	7915	6372	14559	6899	11323		466	8903	18511		13518	7903	8356	7887	4939	6298	12996	15053	11764	11441	17393	5031	27746		7965	14116	6765	14088	6683	5910	952	8106	11367	11327	11681	9041	9490	2062	1614	12848	14883	11867	10681	8996	155669	5397	9676	19576	5405	7100	926	9982	10079	7401	4768	7816	8127	10291	7176	4537	7288	7030	10365	629	1482	9452	7658	7326	7635	15477	9808	10547	7153	7806	6531	673	9047	10809	7623	7360	10098	13013	12707	11645	13686	428	6351	13109	8398	8673	8719	11677	8888	10133	7538	1193	4613	6508	8346	11534	5800	6401	17001	7301	20257	6749	6682		8347	10021	8805	5939	7903	4755	7000	5068	7150	6915	763	7802	8671	9129	8410	11368	13175	13804	5445	6975	11087	8391	3441	533	14589	7554	12120	8203	8517	13375	14177	13217	13680	6838	8944	8108	7617	8076	12116	7049	6477	9787	8658	5592	1284	5911	8054	7331	7977	13657	9319	13644	7152	10046	7988	8684	28757	8917	10103	8905	8174	11043	6602	8275	7155	14649	3287	7786	8251	8379	9636	11160	7399	8158	9496	16532	10753	8209	6709	10707	7485	9327	10057	12357	10151	11752	8890	3551	7108	13443	10961	8368	10665	8317	9227	7593	5229	7403	13767	11531	12451	15150	8717	10828	13492	11314	749	11166	6646	9591	8613	6008	8171	11904	8081	10075	2142	11229	9002	9714	10944	11855	21120	22875	2286	13259	13437	10048	9961	10222	5523	12436	5361	9835	5096	6637	6222	10159	7565	7881	7837	19872	9493	10556	6329	18084	1131	12636	7890	11926	7258	12734	12077	17304	9833	7792	732	8267	9584	12502	10573	6206	14407	7406	7579	7641	6478	8605	571	5340	11565	14893	10587	14230	15768	9364	7441	10817	7208	9374	7899	8167	8156	10158	6171	7727	12625	7362	10614	549	6701	10118	9077	9656	8836	6116	12006	7764	10771	8223	2816	1753	7977	10029	8987	11290	9458	10604	4864	11546	6407	13878	10197	13568	9780	10538	9245	7417	12918	10642	2091	8553	6721	4528	9382	7078	7700	7830	6398	8565	9779	44048	1434	8322	11705	10587	7860	10085	5273	12779	11363	12012	4124	17234	10758	12562	7081	16132	8685	6503	17101	5676	7887	7751	8176	1993	2653	10371	7045	7039	8872	8477	11289	7614	1289	65837	8216	9533	21282	30124	34566	4029	3902	2311	9106	7256	6893	13782	8056	9248	8278	11675	1143	1560	8924	14399	7798	12334	8353	6657	9720	7250	6398	7765	8704	2699	8521	14106	6685	7028	5291	4053	8530	8892	6722	5680	12167	5702	17491	5740	5977	8216	4889	6551	5840	7326	5035	6429	6234	6403	7435	5471	7338	7312	6952	3035	7029	4948	7175	7683	5864	5028	5705	8578	4461	5201	2322	2433	4483	5917	9486	3428	4877	4438	5018	6032	7734	1332	3411	6191	2217	3796	5952	5792	9520	6030	11786	7882	4682	4646	53629	37439	2893	4607	4069	6161	7754	6487	6829	5138	5595	5513	4788	5886	6194	10913	7576	8781	6323	4849	1440	6229	4881	4843	7233	5582	6009	5532	5477	4524	2681	5473	4645	8536	5193	7004	5810	6831	4258	9549	1632	5876	7053	7502	10318	6109	4958	4497	6344	6319	6038	14835	7167	13236	5205	4922	5837	4254	6993	6621	9965	9626	3148	6932	5982	5126	4571	3855	7700	14706	3247	4129	7735	8809	4984	4119	3844	10968	4622	5416	4323	6409	14114	16855	5049	5156	5006	6922	4870	6805	5459	5579	12352	4161	5413	8256	5372	6104	4239	5207	5731	4940	6406	6787	48787	6188	4659	4289	2827	7371	5624	4968	1869	8041	3776	3788	4155	2310	4937	5445	5913	4058	6883	5162	4529	3974	5110	5045	5506	4595	4214	5826	7910	3793	27909	7058	8997	6025	3926	5538	3619	5894	6327	5445	3867	5703	4259	5195	9746	5699	3761	4199	4031	3478	8052	3305	9110	4000	4238	2712	6364	8865	5768	2780	4468	9450	5741	1935	9581	2663	6840	9087	5167	2992	6266	7204	3914	4702	5926	1634	2917	3007	4330	4167	3883	4705	5641	3746	3447	5718	2386	8950	2674	3327	5150	3485	2959	5953	4318	4856	3163	7038	4368	2799	3717	4152	4869	4002	4629	3066	2466	28418	4043	5216	3106	3419	3843	2573	5522	4727	2921	3710	2605	2398	5811	4198	5558	2887	6282	3893	4147	5140	7551	5566	2359	2555	2098	5092	2324	4675	3055	3771	4124	3677	4999	5821	1623	3235	4810	8478	3926	3239	4054	4619	3178	9287	3672	8247	3530	4646	7884	5910	4093	3311	4892	3377	5616	109450	5602	4009	6245	3376	7284	6820	7332	7232	5418	4910	7452	6099	3626	6359	4739	4971	5861	4968	5706	4478	35638	7466	2121	5033	5620	3659	5108	4258	5571	8658	3244	3355	2597	3524	4020	3577	3399	3085	3637	7865	7820	4872	3296	3875	5404	41230	3494	5391	4394	5083	4011	3841	5547	4839	4282	57419	8827	3818	12659	1995	2072	776	4668	1595	2287	1858	28146	5884	1194	9443	4995	3279	5109	3313	1923	7431	8247	2094	15940	3773	3966	640	4943	1702	759	6103	10459	1763	926	4919		9768	2092	3890	1835	5660	1947	4555	2557	1911	2246	11846	30786	2387	7432	6944	2461	4791	6642	4001	1828	4802	1197	3331	4067	1628	3545	1674	7253	2431	3663	1704	4890	8081	977	27019	8322	9766	1120	8173	2709	3066	1400	3623	10071	3982	6476	4468	1454	3301	4011	3539	3607	809	8489	2623	8455	2697	5360	9121	2243	5119	2931	9418	8523	3176	4751	1686	3118	2942	2272	4043	6182	3255	7117	5231	2673	2755	4049	2673	6521	1016	5805	8925	1454	3789	3206	3070	4171	2894	3238	3442	3449	1817		6948	5911	4286	2074	2764	7678	6256	1420	4698	7037	3549	5969	1323	6446	2475	3865	1800	10785	2901	7317	2152	11011	17635	5948	4810	3020	1965	6575	1975	4747	6907	3701		4762	3779	2650	8421	3179	5858	3679	2510	3629	2046	4503	2120	17375	4707	29598	3165	6011	6645	1825	5054	1555	13769	8063	20301	7922	4330	5979	2403	2844	2081	3096	5746	3107	3482	8431	4064	9405	6159	3678	5058	992	4910	7858	1306	5435	5099	3598	23364	6797	6183	2956	4236	3249	1726	3513	2002	5144	5877	12725	3190	10092	3143	5285	4079	2570	3369	1388	17439	7783	11195	8405	5330	2745	3949	2012	5789	8341	3038	5705	3658	7561	7619	5262	10070	5488	2729	2985	1354	5150	9459	5517	7245	4202	4508	1428	8133	1695		1767	21463	6471	4146	2711	7385	4048	1663	4302	2312	6218	1595	11310	10255	4866	8018	1906	17854	10466	16970	10006	7616	2044	2692	1907	6658	2973	7432	3039	4241	4311	6959	2073	1422	5604	821		3057	7582	3570	8234	3158	7206	3550	14279	257647	67306	13980	3661		5092	6667	6027	3293	3962	2307	5826	6526	3621	7558	8763	11292	4281	9980	2483	313280	112370	205617	53739	6573	4775	5506	376	2251	3603	4536	6093	2865	10214	5272	10077	3512	20524	18385	469	6360	2115	8604	8904	7118	7648	23570	10187	3646	4864	7429		2874	10540	3762	3878	5678	3499	7831	3190	8491	986	4228	5598	7810	387	4639	806	3172	10308	2586	7250	4302	4180	50371	8368	889	4416	5308	5490	6665	5365	2386	3429	5673	1322	3522	8761	8942	6674	3930	4319	6376	7552	37956	526667	153777	38433	8732	10699	4415		4836	28443	4530	10859	28642	10202	25105	14382	12697	9135	7345	4131		26832	8745	5944	2855	3866	4526	2062	3385	48328	13807	25210	25484	17189	9435	9931	26278	4116	5667	4376	6891	8828	4402	4777	4195	13297	5622	3828	4867	5047	5512	7155	5987	9166	8310	5879	6777	6492	2396		4510	3908	13240	3927	5722	4441	6833	9840	11073	10138	8078	3886	382	4230	5317	5690	6982	7878	2844	4576	3525	5052	5377	4112	10106	8204	7187	5216	6304	4159	5604	7678	5663	7061	3237	3711	2679	8240	528	4978	3272	3128	8982	8831	9362	6844	8802	7760	5841	8934	5592	7775	5092	5357	7774	6096	5429	4043	4797	3320	9274	7140	627	6382	6247	6766	6784	8927	5042	6743	7435	4457	3157	7349	5995	17768	8938	3371	5042	5109	4249	4487	5386	4081	3149	1120	4488	6549	7678	6645	3995	3264	5327	5421	6449	6743	4668		4101	3478	5832	9054	4432	8021	6620	9340	8264	4641	5658	7474	5322	8094	5843	12669	7647	6695	7778	7970	4874	4224	4560	7351	5759	14205	5578	4856	6379	5773	6264	4617	8126	12218	7231	430	6635	5448	4906	5372	3175	6259	6367	9562	18138	11711	7366	5514	805	12559	9191	4950	9414	7917	5429	5678	3936	925	7175	14696	9890	10995	13650	8833	9040	5500	5200	6920	6879	3837	3120	9542	7374	9624	7649	6463	831	8139	7193	9268	8276	6216	6544	5621	7408	9265			11673	10252		7873	10595	1496	3376	15250	9689	7224	7500	1760	82842	2747	13613	15335	725	123650	7214	4228	37415	14462	7122		8143	19044	10192	1158	29488	31369	34345	547	11614	37916	443	300847	127494	32895	538	22194	25149	732	434	1833	741	482	13830	12029	1774	10679	6304	7966	526	7134	10735	8518	7486	6581	2289	11877	6854	8672	9222	11319	8995	1532	1589	1914	1637	1248	1470	2214	2401	799	1689	3441	3010	77908	11604	2003	9852	2500	56666	15903	128347	28493	2674	2985	11358	1549	1221	1891	1648	1246	2864	6373	1875	2605	5189	1268	1722	1312	1612	5192	859	1019	3021	2716	1373	41247	10832	17389	3656	2038	1375	1673	2354	99160	22721	34847	7821	3228	937	2489	3982	3092	1314	1203	1930	1652	3963	2837	2917	2352	1358	5963	1671	2349	1311	7625	1972	3921	2332	1771	7082	5794	4825	8742	2874	3458	1256	1741	1434	4726	2102	3847	2326	2942	17767	5323	916	1178	2067	2403	2344	1856	2950	1990	1763	2523	1779	1409	3230	1938	1605	1600	1804	2722	2238	2565	1845	1296	1810	1650	1319	1411	1558	1936	1288	1738	2039	1445	1698	1553	2397	2542	1261	1761	2276	3155	3479	1867	6952	1277	2506	1706	1987	1371	1743	1654	838	1818	1813	1723	1249	2407	1479	2134	2113	2422	1734	5308	3470	3623	4569	2625	5520	4600	2026	2430	1842	3543	4009	1858	3293	1936	1411	1751	1769	9562	4951	5341	3088	3741	2355	2634	1149	1870	1208	1154	2011	1609	9035	9096	4336	3173	2043	3315	3793	1569	2822	1216	2168	3258	4700	1977	6769	2931	1675	2487	2449	4456	4872	3097	1724	2231	3171	2029	1942	1298	892	1114	1605	1621	1468	5852	2710	2637	3000	2351	1857	1950	1707	998	1465	941	1386	1530	1152	1214	2094	3259	4011	3359	4777	3535	2826	2300	2541	1772	1165	1685	1288	1144	1069	2118	2439	1086	9646	2399	9876	2386	3245	2511	2406	2167	1314	2688	2108	2503	1448	2310	2908	1902	4564	4525	6101	5251	8039	5954	7274	15031	4803	2494	2435	1739	1394	1571	1587	1255	1994	1513	1999	2626	2179	5776	4463	2712	3233	2098	3316	2676	1890	1620	2420	1308	1504	2104	3212	2045	9905	5212	13480	5420	5936	5739	2494	4007	2689	2108	2074	1453	1805	1774	2036	1322	2653	3145	2114	13750	6180	10068	4220	5064	3632	1978	2261	1789	1541	2338	1260	2944	2472	1559	3280	1761	4284	3427	2499	19877	6371	17206	12893	4734	2831	3539	6509	5385	2907	49442	50576	33335	29112	7365	12616	15339	7624	8475	7936	3446	2611	1218	2963	1664	8214	3872	11415	7737	3814	35871	14400	26494	15824	3984	37314	22494	10076	2918	30608	5598	50661	9303	76247	61694	27752	14077	6280	2940	3072	2693	2256	2442	2927	1670	3111	3112	3455	33658	9704	27220	25561	5471	76018	29123	11148	8190	8326	4679	14316	7363	21472	30199	10841	16373	5208	12309	11530	3898	3396	3192	1526	2247	1440	1690	811	1537	2865	1545	12780	6311	4157	18174	5832	17277	12431	6847	12034	10769	3939	2408	1663	2118	1280	1717	1391	1640	2015	3156	3049	2302	1629	2557	3563	5410	4275	3647	12239	14672	6836	2953	2153	2550	1481	4914	5598	4952	7365	5056	6367	8100	5467	4146	2347	1680	2304	1596	1280	1625	1363	1604	946	1370	1890	1471	2227	17424	16182	27808	3407	12247	3107	2304	1430	2864	2424	2327	1833	4943	1788	5541	2990	4887	3096	4332	4258	3276	3011	1757	1201	2762	2353	1532	1091	1542	14904	7122	13399	14287	30271	3430	42580	20541	20133	13535	6076	2723	1778	1464	1493	1453	1761	2509	3396	3244	4020	2065	2594	2820	1636	2417	2371	2389	1723	1287	3430	1116	3224	2792	8695	3707	104051	148389	79387	32673	19939	7580	4543	1853	1380	1388	1062	1843	1043	1902	1589	2062	2318	1623	2882	2144	1878	2221	3065	5672	2821	3077	2610	1003	1562	928	4633	5670	1906	4731	3256	2366	2650	1500	2678	1431	2331	1758	2139	1656	1612	1615	1143	1828	1431	2237	1839	3378	2799	2678	2713	2558	2111	1165	1188	1570	1395	1293	1136	1778	1876	1953	1164	1152	2291	1726	1944	7263	8104	9450	18946	220822	17072	9119	8876	8970	14038	10218	10032	10108	13154	10830	9443	11111	7468	10082	7331	8790	19401	10423	14108	13540	12263	17225	9858	7783	9075	10180	9299	7777	20100	12303	15530	16460	16812	11652	11630	8247	10336	14544	14000	12148	17004	12417	7933	10765	15203	10587	14055	16038	10679	11173	13365	9181	11954	12524	18913	19637	14586	9304	16128	12812	18469	8753	11895	17224	11633	10389	14018	13665	10992	11352	12550	7602	14088	9327	11145	7042	17283	12595	8891	8339	9811	15127	14295	15461	9139	9941	9383	12367	10869	9751	13711	12916	11738	18760	24109	20654	14575	11125	11976	10064	11155	9453	12955	12209	8053	20285	26467	30052	23961	16198	15084	14665	91075	13307	18842	10253	12212	12258	13996	39076	26160	21515	19694	15537	13946	11362	11378	11785	9859	13061	17968	20598	17094	16323	22306	13737	13624	10641	5779	9887	10788	10862	9595	15051	10269	7416	15077	8072	7095	10131	11988	10041	11871	17267	11591	10056	14465	15377	13629	9835	9915	7491	11231	9649	12709	22160	21845	15827	10244	9812	20316	16705	27598	29911	23996	19657	13339	26568	14394	16268	13826	8338	6448	9702	12951	8996	16256	18048	21160	9604	7982	18297	19262	21293	26196	29795	30817	15953	21178	22685	270622	13568	16071	13950	12055	12337	13352	12235	10781	15500	15715	8210	18390	13065	6778	10529	9945	18658	15138	23380	43022	26043	20880	16219	14174	16949	18337	15637	10837	9609	9036	9768	15140	7005	17862	10862	9521	12261	10721	12078	9396	14444	6852	15081	11755	13205	7597	9696	11373	10125	11688	8534	9303	10092	3617933	149791	251321	28342	35091	16067	36533	16233	38440	38109	11786	14554	14236	14023	13351	10078	15293	7104	15548	8042	13580	8646	9324	9716	8436	9459	33390	18407	9481	11968	20330	26099	16225	9600	11952	12852	14577	18108	39518	26594	15806	13274	9016	8821	17192	9937	25251	19167	13737	9438	11122	14840	9793	12673	13010	16610	18616	21183	16959	35514	24038	16322	16638	47218	22083	27145	28285	14064	6827	18100	11663	21728	16706	17300	11275	4761	24786	12599	27639	16902	15871	9596	14276	9557	30266	9948	11823	460655	224912	204082	94145	61498	38256	25097	29803	20866	32585	27820	16127	89454	37473	15802	16583	44523	18132	51483	12446	201201	100528	105159	48480	29405	28991	12439	42649	14667	302640	142275	215775	53590	99823	202664	113077	61879	46425	22878	18279	21203	16387	32076	37928	17718	56052	13951	129306	112868	71098	99040	42076	87145	42320	35797	9924	129465	60103	107577	36309	122871	63637	50778	27494	25470	16798	13268	38239	15688	26397	12449	15651	19609	13541	64805	33415	25767	45956	54487	27439	28953	22345	16338	14136	27462	25490	53319	49145	22632	24335	25533	23238	13922	8200	60824	51187	29275	28582	17924	19436	23700	15615	28683	15778	16534	14974	17799	13958	26602	31605	27744	22316	19026	18320	16291	17649	20264	31409	22239	32647	21009	21207	14484	22130	23277	19941	9152	21169	10784	19245	15005	14535	19610	14995	17480	6373	27819	22203	19786	23092	12358	16103	22211	17635	24511	9669	9809	12242	22833	15171	11347	16940	15286	14097	14583	12483	14702	13208	12178	19729	15934	10662	17831	15249	16801	16523	24847	15332	10432	21818	22607	7420	18914	9771	12802	12224	12577	9640	12062	15705	14268	18862	8002	13501	18407	13868	8050	12664	11867	17244	11504	7273	10038	11507	10562	14574	10170	16320	14706	14775	7596	12991	10962	9044	10203	17388	18629	15900	14418	11004	10259	8531	12834	15826	15407	11385	15313	7256	11704	13352	9946	10423	10943	9080	16114	11262	14522	10920
137_20x_C-70M5D10N_BL2_R1	BL2	137	1	137	BL	BL	2		1								2019-03-14	16:16:57	495	529	852	846	757	588	756	643	559	757	779	592	739	675	817	660	532	676	473	777	633	680	503	575	650	832	684	629	680	1151	608	596	625	621	600	908	647	698	475	694	562	690	510	860	681	744	603	713	713	580	803	719	626	607	538	716	723	530	567	529	675	728	533	559	616	571	472	878	708	634	692	570	614	595	852	634	497	526	730	759	618	606	575	595	403	578	724	914	512	579	607	658	620	695	854	601	651	726	1102	672	729	523	545	603	724	747	642	601	772	635	782	794	655	611	565	689	774	685	757	567	858	521	610	633	799	595	690	628	823	568	822	566	850	640	805	669	5933	584	592	597	588	526	576	458	729	680	511	817	697	612	784	696	615	537	14067	3070	720	598	771	734	509	708	606	685	565	509	772	767	626	10506	670	1138	569	385	532	665	660	595	626	1240	692	875	661	709	848	595	567	764	641	664	595	679	593	767	508	651	656	657	541	736	888	562	685	796	694	569	508	704	591	650	1178	702	711	581	770	692	692	556	616	732	845	1095	512	667	636	740	851	878	808	637	759	592	596	634	854	669	702	724	652	521	524	616	593	786	781	803	713	796	573	718	795	578	628	537	768	778	916	723	938	649	739	563	727	588	799	577	820	4112	805	637	660	708	601	645	979	609	698	661	462	529	489	839	733	832	606	701	632	667	540	654	656	503	749	653	637	746	719	583	768	615	723	671	787	511	693	607	722	568	532	672	628	588	488	674	740	558	876	847	1021	697	636	475	662	647	1100	1135	730	502	627	539	649	607	617	540	814	601	790	663	480	2319	669	566	707	543	712	544	732	881	767	727	555	607	577	541	840	668	638	639	829	659	495	766	818	860	656	766	885	938	617	733	586	691	622	668	697	652	663	541	585	634	598	633	639	575	672	810	630	493	631	745	558	672	583	553	602	681	803	766	643	614	603	728	813	722	751	672	662	609	672	620	793	560	561	658	663	936	659	618	495	594	708	588	610	678	943	649	679	624	681	573	1024	626	729	930	532	652	505	1418	659	658	853	493	683	789	658	612	527	611	675	619	700	742	641	666	621	465	663	668	790	574	722	530	580	598	570	591	579	682	618	656	510	587	766	822	566	1037	621	593	621	560	561	832	876	495	658	946	703	723	561	627	585	680	571	788	684	681	780	490	618	633	652	660	555	827	618	733	640	995	546	615	838	600	662	727	680	750	756	690	831	798	579	890	606	546	636	636	654	755	661	614	863	687	588	553	577	557	614	774	555	719	824	722	627	530	784	700	535	668	632	606	625	638	522	638	835	749	588	528	681	779	610	736	925	577	636	619	572	660	750	672	791	717	666	894	616	1028	664	765	710	676	694	1019	906	2011	470	534	706	770	633	555	701	484	701	680	581	766	591	854	518	660	895	677	803	650	550	915	684	516	621	628	1124	885	546	697	554	567	676	584	741	906	666	586	626	648	590	541	606	520	697	760	583	614	691	537	613	582	957	537	565	828	596	513	583	628	466	632	777	560	597	896	576	565	600	533	665	412	738	735	518	889	658	658	723	729	530	694	569	490	779	580	569	658	716	561	665	644	822	670	735	637	510	722	620	829	562	718	565	626	723	562	725	642	583	534	611	557	620	650	592	1219	537	789	594	760	521	635	679	680	751	619	586	817	728	639	599	778	615	480	522	588	557	736	618	683	423	736	577	541	771	587	639	585	743	1343	527	958	579	580	624	756	739	643	571	610	542	594	889	675	793	797	765	515	597	578	629	653	771	530	576	750	587	520	579	595	614	570	577	570	670	693	549	655	616	622	555	527	565	734	483	554	610	546	634	538	578	627	582	618	692	592	653	716	722	623	658	547	1079	627	1450	557	781	835	821	589	751	572	614	705	732	846	3143	1201	3480	727	636	579	1254	609	690	620	6348	664	624	551	625	8794	569	630	678	650	773	677	681	673	552	670	655	605	783	662	648	1201	647	714	600	513	658	665	829	775	593	729	628	623	592	594	600	784	525	1305	698	585	488	637	524	675	688	749	1108	458	594	947	921	931	695	664	810	858	706	535	1014	684	543	603	567	668	610	548	762	1140	638	693	642	877	533	563	827	677	500	584	578	485	1074	697	637	607	617	620	554	653	624	576	676	545	569	839	599	725	617	709	886	585	841	611	580	554	602	589	774	566	581	687	624	642	711	683	838	613	628	853	579	520	748	669	994	573	792	619	671	694	698	721	546	674	618	636	909	605	701	710	628	643	687	696	587	865	690	597	652	591	708	630	596	718	678	555	679	652	609	686	529	573	606	639	593	634	640	779	665	551	639	722	735	632	634	1167	445	452	737	593	734	675	1005	489	577	696	1042	590	559	471	604	720	733	660	610	607	686	705	710	513	664	712	568	671	840	872	939	562	866	679	521	585	720	602	512	595	709	755	664	644	530	508	549	653	685	561	690	809	567	566	775	653	707	625	639	1350	610	727	692	799	626	786	578	482	996	605	658	636	610	678	523	698	787	688	655	639	596	779	613	926	551	1218	607	2318	965	568	575	676	514	628	691	656	894	592	775	635	763	797	764	537	585	705	615	596	784	520	699	643	723	682	575	734	649	699	657	726	823	620	871	710	771	491	656	689	507	622	771	638	546	768	675	469	573	614	689	604	734	605	658	699	661	694	610	521	838	558	688	771	1219	668	631	651	583	568	616	700	661	701	737	527	778	888	671	634	578	666	663	554	713	621	658	739	578	758	688	744	652	673	643	608	814	474	565	566	573	623	556	719	690	764	542	697	553	1089	710	1038	636	788	666	724	844	650	835	514	570	597	722	938	478	676	563	803	775	877	578	884	679	590	686	532	546	734	604	587	546	620	759	554	533	573	627	675	661	843	805	578	787	597	791	649	845	674	567	647	572	715	591	621	625	566	835	625	872	427	712	2022	772	578	605	715	594	600	670	683	586	692	634	670	711	594	640	632	1319	634	514	666	621	792	586	776	627	579	677	644	20315	505	650	794	527	676	773	581	612	649	622	587	530	644	661	901	916	789	511	561	674	579	599	625	757	751	811	591	7201	512	638	705	819	620	653	557	556	591	597	548	3111	611	562	648	505	587	491	618	812	1139	706	678	807	1188	842	582	489	23924	522	647	743	698	560	881	731	642	685	760	641	591	659	658	900	727	638	511	546	606	628	473	635	543	661	516	918	2740	552	596	696	658	697	741	541	1082	807	546	524	969	713	508	584	1029	573	462	500	769	470	734	588	770	633	673	498	709	714	584	1134	651	817	669	577	605	537	642	627	693	624	699	691	707	639	624	619	617	677	459	555	607	749	641	405	624	658	642	614	605	633	965	525	804	2087	820	551	4135	604	653	2663	745	937	1187	717	565	1061	2015	570	520	655	2577	551	662	570	592	1518	1793	623	789	767	528	615	679	8733	637	583	647	514	2082	1195	495	1032	607	700	892	643	635	566	563	785	704	975	576	698	654	659	618	622	734	2415	1503	690	561	578	780	1230	497	707	869	634	427	1128	632	784	647	591	697	717	610	1068	707	768	565	702	2047	926	626	680	706	899	681	581	666	664	739	1585	721	623	705	879	598	677	493	639	668	677	600	559	664	799	654	1099	888	1141	795	721	772	530	647	518	752	818	648	574	598	577	707	816	2998	827	1008	601	600	595	507	597	499	539	1578	662	578	664	3690	3415	738	1256	636	628	699	1456	554	639	664	463	868	795	549	806	1780	537	846	592	777	709	815	668	614	742	687	569	548	678	701	626	662	707	911	705	754	616	583	683	742	629	701	549	1037	801	582	628	678	445	653	750	650	600	578	1266	564	1182	1556	930	630	508	630	673	792	901	546	667	772	651	725	678	743	772	593	19366	546	646	1084	5114	1015	507	670	779	687	626	660	922	748	1134	945	1310	632	603	698	682	7198	888	683	618	684	1025	685	626	730	1126	723	19005	593	636	618	1422	661	733	810	557	763	696	907	703	556	633	757	785	720	821	550	534	633	761	598	644	607	1666	654	642	809	949	593	541	558	592	565	628	828	596	640	624	664	750	725	1351	489	581	618	702	558	580	603	640	732	637	660	553	657	798	611	579	657	763	931	582	727	663	639	686	675	617	615	677	635	867	587	657	519	564	859	478	628	549	609	674	676	840	570	656	538	5459	500	714	621	657	554	847	592	647	588	618	735	709	562	596	607	590	560	4200	642	18491	5101	7527	539	13370	843	4292	2106	11703	641	709	552	939	4027	481	872	1637	709	574	615	607	613	877	786	687	742	699	811	598	699	588	682	735	694	510	703	579	620	3173	654	612	9815	873	774	660	758	541	552	597	720	655	704	665	767	724	688	738	770	550	752	915	727	1670	648	666	848	611	705	624	658	579	700	650	663	709	792	954	729	21516	757	815	561	750	676	689	848	743	740	626	710	716	569	856	745	565	531	684	706	704	612	805	1022	608	4942	22033	585	612	616	633	652	721	566	616	671	598	755	817	650	754	624	632	592	578	510	604	547	612	602	779	665	1576	720	593	510	659	614	549	579	629	662	665	754	629	759	1623	787	548	594	677		980	924	1139		496	924	1780	1479	1169	880	1623	1464	585	1491	1525	718	1253	699	1097	1340	910	806	1249		845	1286		1079	726	1680	1104	2301	3055	1166	1966	1108		1671	952	1838	2235		818	1377	1021	681	797	1277	588	712	1025	682		792	1081	741			871	1775	971	919		717	993	676	1094	840		1105	921	1743	946	705	1073	788	10374	6356	1760	800		40173	1599	1486	489	2598		1177	751	2705	1728	1010		690	580	1312	2429	1020	2157	1240	1883	1026	1159		189385	7128			3243	2672	1350	1089	1029	852	1352	784	584	3219	959	1704	652	1419	974	1692	2489		997	836	708	834	851	904	979	691	796	1310	839	1625	849	524	1472		742	1076	1030	1051	1437	1253	1114	1638	1329	1641	855	642	680	974	623		1090	617	869	744	832	1025		704	1455	1255	601	792	574	1542	1028	1331	905	928	890	1077	2321	2455	1610	767	597	1420	1979	2142	4030	1339	590		1455	3215		979	1131		1230	900	1677	1775	2380	973	595	1311	1266	1079	1156	824	988	624	1197	494	2951	1047	1118	969	2366	1016	814	1127	1012	1434	1368	718	4032	1912	704	1144	966	1717	1698	1187	1993	1826	1887	612	1214	57483	66530	11553	1786		2103	1037	1121	6113	1524		722	1909	1902	2238	1199	1721	1361	2021	1427	2224	1351	1315	1294	1787	939	1502	7108	2016	1198	1551	1464	1295	776	2566	1165	4213	7024	1402	1600	2547	1046	573	1954	1038	1043	1736	5405	1247	612	2558	1352	1020		1190		642	1222	916	1523	1114	623	1131		1322	846	1014	2941	926	657	2094	1069	2045	638		1190	1337	1113	786	1676	1410	650	778	758	1539	1356	1629	2569	1169	962	1854		1883	877	1113	1334	731	1027	1134	9125	1609	836	1829	2390	1042	1083		693	1998	724	1239	1352	820	1557	640	1563		858	1457		12799	960		1268	1814	1376	689	662	1183		1185	5000	3844	953	1346	1053	736	503	1578	678	1617	1238	785	736	1184	851	881	1439	713	1779	1260	2073	996	1502	805	776	1250	1116	1757	559	701	700		5747	792	2569	978	1680	2483	931	1156	1708	1031	2680	2100	1606	819	971		1559	2361	1483		817		1454	5858	7353	812	1321	1066	889	1829	1161	2160	6645	50637			275205	456957		23381	15194	3561		688	1904		1302	1610		682	2197	2872	1300		949	1531	1704	890	2084	1587	1269	1742	1733	1247	1288	548	1902	832	836	1358	961	1143	1474		770		1011	1386	822	926	1277	803	5679		551	615	1592	1376	924	1750	743	1385		2967	872	992	1075		817	971	1009	1305	570		16800	1267	803	1043	1279		941	1106			1947	3729	10894	1855		1962	1809			2226	737	1252	1128	2110			1534		1117		1425	1222	2130	552	898	765	850	3374	510	1235	1309		2177	765	1158			1038	807	1109	1259	1406	960	1154	2614	1101	1658	857	1253		1415	736	969	1714	4749		1156	506		1318	1077	702			887	5518	697	1035	614	673	994	490	725	1221	1765	1408	113851	23873	1433	960	1832	820	1932		1471	1147		1174	975	1106	1553	697	1402	993	776	951	855	8129	1454	1015	1166	651		1965	1625	811	1342	946	1047	1796	1713	642	1313	2178	650	3145	1213			2006	874	1446	1189	883	935	1344	753	1692	1081	961	807	820		834	3587	1904	647	1928		1583	1475	1357		974			887	1433	33896	889	839	1331			1243	1360	2289		2194	22474	1441	1192	1014				1419	1721	796		5660	742	2098	1628	2065	694		1806		1586	774	8178	3476	1293	723	1530				752		705	1053	4648	2695	702	1704	1621	989	1183		1024	1532	1251	4423	805	972	976	1418	802	498	1287	978	1429	1301	969		703	1092	707	1185	1325	1256	948			2654		705		1112			925			1245	619	911	966		1800	800	509	1338		1526	934	2098	4148	2385	1871		754	1144	2757		939	1242	775	1441	887		620	1480	1032		886				573			1223	2362			862		512	112257	1338	1803	1414		940		868	787	865	494	7750	693				1016	1037		1212		18669	812		903	895				550	809	1135	1022		6217	877		749	1012	1345	730	640	1358	1993		688	2526		617	2098			1057	1923		1689		1709	2482	3006	2016	2647	8696	3346	3032	4532	7159		2734	2449	5132	2186	11724	50941	6065	17628	4581	6790	1705		7202	1310	2170	3170	9191	3503	3971	8675	3071	11055	5255	1298		3041	4445	3228	3945	3310	2815	3378	3143	1844			2837	2958	2123	632	1839	4973	6172	1661	3550	1253	2510	5607	2432	3562	1893	2724	3697	4191	2972	3673	3958	1538		2486	8387	4525	3025	3711	2196	2442	1322	3302	4312		21749	2882	2710	36072	3560	18249	2690	7608	30705	5942	17497		6713	2197	4102	2937	3515	1711	1841	2871	4623	1645	4129	1928		9418	1900	9509	5196	5183	2523	4169	3599	5944	2505		2798	2774	8606	23573	4487	3721	4952	6437	3791	5597	7636		3722	6292	23677	11967	75226	7576	5330	1680	3229	2820	1788	1808	2361	4242	2507	4722	2930	3128	2679	2111	5773			4726	3344	6499	3236	3518	3847	6077	1833	2316		5803	8111	5686	6567	3096	4284	2011	1383	2355	7688	2950	3724		13939	12926	4154	9567	3872	2148	3912	1737	3451	2354		3911	2435	1705	3068	2355	2616	1516	1924	1670	3958	6032	3328		13575	9492	6597	2612	51786	10965	2709	2860	2154	2191	5575	3401	2563	1772	2683	2015	5039	4078	3799	3245	5057	1242		4906	2858	9806	11428	3931	2774	2236	22758	4995	9529	10451	5727		5202	3057	5124	4647	1748	5519	3296	3429	3859	2802	2999	3326		2227	5065	2217	3548	4160	1476	36030	4736	1510	3848	3524		2470	4141	3843	2185	2200	17956	4858	2377	3388	7210	1918	3238		3506	4469	1886	822	111192	28727	5594	1720	1545	1384		1474	1325	20970	2545	3871	2899	2886	3289	2284	2401	1974	1736	704	3532	2261	2044	3315	2147	1160	4647	7546	1495	1939	3992	2061		2988	2951	3408	2684	7412	1783	6473	4687	3945	2694	3184	2587	2841	2736	2710	19466	9948	6351	1741	2729	1347	4532		4865	4409	1636	2132	7142	3113	3714	2532	1820	2324	1837		3621	4218	2152	11931	18423	4016	3706	1434	2060	1640	3601		1786	1559	3477	1673	2846	3293	3134	1609	2128	3058	1948	1557	2195		2327	1866	1624	88946	33271	9688	3959	2709	2200	1171		1162	2060	2390	4573	2047	2242	2115	2491	1763	5809	17325		6614	1402	3564	1959	1188	1616	7938	3178	3115	1779	1705	1031		2124	1057	3168	6481	6671	9545	2201	1245	1716	1846	1368	1678		5447	3316	2778	6145	3421	2703	2333	7688	2985	3063	2488		3650	2324	2710	2883	1073	1783	2233	4242	1244	2537	5359	3503	1818		1979	1928	1796	11180	3698	3425	1613	1819	1865	1615	3687	2712	1397	2416	3235	5866	2243	2655	2930	2580	2089	794	2061	915	2019	2614	1772	4173	2196	1656	2176	1301	3457	2410	1655	1121	1850	1462	1730	2050	1221	2196	1610	1615	1686	1972	7046	3141	3213	2283	6152	7734	3116	5465	3069	6996	4017	954	1559	1347	2333	2367	4537	1781	3037	1127	3395	2587	2516	2962	2450	1446	1194	3170	1548	4183	685	1288	1793	814	1785	1900	2594	1947	1457	567	2917	2373	39103	1304	1769	1842	813	1058	2589	1417	818	1771	1748	1870	4365	1615	3773	1853	3888	1006	1596	546	7126	2486	3109	1361	1463	1639	22386	878	10750	4651	1981	968	1921	3438	1972	972		1016	3188	1741	2299	2569	1654	1509	659	1403	949	1610	607	15736	10032	2970	588	4431	2450	6539	2933	7748		2606	4040	4531	2004	1061	1241	4351	3518	2420	1712	1760	1017	517	2499	1329	1338	1981	1405	905	2966	2080		1354	1437	1398	3146	2284	1127	1967	4062	909	6314	2114	3110		1875	1775	4616	1672	654		898	984	1471	1203	1232	2620	2433	1248	1951			1091	686		2844	1546		700	10507	9130	1649	1186	11080	698	31022	58212	1385	5244	653	1058	1891	1328		1556	507	689	1270	26689	1146	8764	2687	1762	801	3774	31250	1566	2514	1484	1524	2032	2063	1223	590		1723	937	2272	915	688	19632	2810	48856	3388	3356	516	1082	948	2147	975	4291	2497	1438	1134	927	793	859	610	490	799	695	772	572	729	954	635	865	741	577	5172	1007	542	716	693	1667	640	19123	3589	863	516	864	725	695	894	605	706	752	803	730	606	784	703	651	1003	702	683	647	726	724	534	673	2448	518	1730	674	556	647	897	1093	1503	750	658	905	598	659	615	4076	1275	1114	687	659	598	706	748	1505	737	623	784	565	656	527	431	729	920	620	605	1669	1110	740	1077	533	1222	594	606	566	621	549	608	1671	593	657	601	586	656	739	695	1022	605	886	551	695	1001	677	553	548	676	735	830	770	600	588	601	677	628	600	567	676	580	697	509	565	617	656	638	593	659	760	704	909	551	621	625	607	542	451	572	576	730	602	705	766	752	560	861	756	496	740	579	649	846	622	564	551	597	635	549	663	763	561	583	719	608	634	699	514	577	542	630	655	581	631	579	587	618	580	668	550	653	651	696	632	707	514	523	744	3510	1307	704	804	1368	891	887	601	649	575	596	669	585	577	716	613	538	539	698	634	643	595	801	520	696	765	503	685	666	581	673	739	635	750	694	667	935	509	641	604	887	730	782	925	794	638	638	615	638	650	665	733	594	609	707	674	644	703	651	641	641	600	699	769	481	2556	528	2409	602	1940	590	645	668	681	555	616	797	587	659	665	591	653	531	500	650	865	598	586	585	672	697	548	551	638	694	495	664	507	536	563	1023	1029	556	835	506	632	587	578	632	669	670	518	585	636	521	560	636	601	585	722	676	676	848	623	685	526	681	636	674	697	623	649	569	757	630	634	702	685	805	664	555	515	665	1433	600	754	549	616	552	507	1607	1500	681	666	596	559	673	671	727	512	631	535	620	595	503	582	571	737	655	515	546	638	733	654	564	651	636	793	532	541	514	681	552	559	658	587	667	699	478	587	696	538	649	705	869	768	887	585	597	654	557	600	688	575	590	664	769	574	516	482	692	623	559	711	608	602	557	659	651	549	729	683	533	603	785	710	682	617	621	744	671	795	760	621	704	580	576	741	752	691	615	855	590	619	494	726	770	825	634	527	609	632	708	571	641	644	594	577	593	742	627	512	650	781	788	616	543	621	692	538	519	668	623	676	629	1052	698	594	632	850	601	673	485	468	537	563	625	1275	483	710	657	717	527	770	639	620	587	555	614	631	626	744	619	764	635	452	772	771	595	618	683	734	847	524	595	649	630	568	646	620	602	565	570	743	621	624	643	704	545	576	788	571	569	628	692	730	596	558	648	577	714	678	834	643	646	587	606	634	629	546	643	775	587	518	663	570	503	983	655	607	621	701	736	748	622	603	667	618	731	657	627	572	752	852	588	555	601	1293	867	522	744	612	461	738	612	436	703	649	940	693	690	505	531	670	557	713	622	762	915	664	598	539	613	662	602	664	686	525	672	684	598	910	585	665	687	589	607	644	811	915	715	562	588	514	583	580	514	578	698	574	617	547	636	557	672	648	535	602	2845	1476	1475	1582	36800	1357	1220	1204	1712	2265	660	1082	2246	1012	1626	1151	892	671			731	1149	1796	1963	2008	888	984		1603	673	1945	1141	653	1034	3245	1904	1728	577	498	2104	1036	722	694	2128	1078	793	495	1411	845	746	920	743	823	1567	13036	8242	2639	1233		1236	1062	792	1577	900		938				901	719	840	1169	702	4038	883	1955			956	964		757		638	928	507		1496	862	625		3084	984	1129	1658	1991		518	1319	1109		538	1113	1215	1963	766	1852		1115	1529	2660	603	1389		1573	1430	32934		713	2407	1498	2376			982	609	1068		1808	1418		1878	786	1346	1557	1357	2404	978	1118	1224	591	951	732	2263	1451	651	1641	1575	791	1404	1205	2553	1447	1272	1378	1010	901	1846	1318	1361	2468		1490	2028	1188	841	930	1270	675	1204	2148				1350		487	877		567	1533	1398	1323	730		817	825	862	1531	1313	1047	677	1895		858		815	1230	1232		766		1114	645	4867756	957	1274		1373	687	1068		683	1216		739	1503			1922	1398	1458	2384	975	915			1287	1101	1148	1415	1388	1244	1277	934	729	1800		924				757	1470	784		1056	1251	879		2143	1163	771		979	1045	828	1262	316880	20971	34963	3261	9068	3152	2098	3993	6224	2725	16064	3672	6133	2695	1673	1182	3422	6516	1677	1428	2193	1528	3195	937	2602	819	12463	6523	2546	2837	857	6188	1581	1041	3356	2653	1074	7363	6426	2799	3083	1598	1372	861	2159	2218	4816	6492	1871	1812	3185	2060	1867	2832	1695	1919	1441	4633	3515	2008	1616	593	1682	1996	1311	1202	2207	2691	1293	2990		1958	2153	936	1722	498	1561	1613	2801	2588	1078	2588	1778	905	2209	1527	3800	1592	1211	4329	1820	4196	921	1816	2534	1294	3017	2569	2321	1266647	4855	1363	1097	2630	1646	685	767	1866	1471	1510	1386	1060	867	1277	1613	814	2425	1036	8748	3507	1696	2106	1195	1644	1572	1675	1143	2122	2331	712	1731	1384	698	3519	1025	13704	4920	2585	1043	1645	4785	687	943	3696	515	1868	986	818	792	1074	2053	1239	813	1131	1931	1223	522	690	635	1213	3084	2066	527	2971	2740	1909	1251	9887	920	805	503		859	2951	5363	717	1197	1607	1019	1341	1054	809	1327	1130	1567	1473	1054	1292	1041	1225	1032	1744	1042	1182	1775		1615	1824	11188	1763	777	3466	1697	8907	1152	1746	924	1115	2820	2027	612	2248	1716	1643	1457	1345	1213	1114	796	874	927	1124	631	790	532		1948	867	759	1087	733	925	2241	802		791	1986		1166	1145	1196	976	1161	2458	4183	1162	997	6390	2650		1419		578	1170	1351	2094	1116	1004	1005	1421	989		946	893		1219	525	568	2142	943	1674	893	998	661	840	571	1110	1534	618	984	999	647	2128	742		801	962	1569	1725	1496	1051	1613	728	974	1987	767	1066	553	1275	758	2032	2187	1163		1409	1313	1241	1384	1219	1057	1217		1953	730	573
138_20x_C-70M5D10N_BL2_R2	BL2	138	1	138	BL	BL	2		2								2019-03-14	16:19:18	506	693	649	889	679	689	728	594	643	643	609	722	611	606	892	823	731	877	646	586	605	753	596	569	766	592	675	636	852	982	732	576	667	685	785	650	825	1138	550	693	632	677	728	680	447	644	649	814	890	685	829	733	566	724	685	713	574	836	708	855	525	521	678	726	775	842	839	725	755	2697	580	889	645	766	537	622	790	700	1018	1804	664	612	774	799	886	910	645	828	522	942	675	590	805	896	795	681	720	1346	677	742	820	686	710	840	695	661	872	950	802	694	716	782	607	624	949	582	654	705	689	910	5160	1313	1931	626	430	677	1056	733	618	661	904	692	871	680	853	1080	821	588	840	798	726	541	628	707	579	616	999	815	1216	706	1022	649	693	815	13503	2894	817	812	942	982	705	828	853	1151	761	965	742	962	683	9064	947	689	903	642	770	581	700	1003	962	782	740	1005	653	784	711	982	700	727	628	1200	618	1319	669	994	651	1336	567	667	748	1258	725	683	672	686	717	878	629	851	802	665	939	984	540	772	706	650	699	688	772	1411	800	654	700	949	758	799	968	564	972	784	668	586	598	653	1222	589	989	844	698	591	708	658	767	839	710	1161	1008	711	847	1128	852	831	607	653	654	516	779	893	843	861	797	640	688	687	1040	653	750	5619	571	746	744	660	1298	911	900	711	806	784	617	726	788	798	737	744	963	655	629	791	692	758	584	642	777	965	698	965	703	699	617	574	775	833	624	656	635	671	862	735	626	807	739	641	663	683	714	635	728	795	648	605	607	698	926	716	562	5495	741	570	736	702	679	527	790	614	730	697	723	584	656	1626	669	486	686	717	662	729	984	717	663	621	506	726	585	696	980	656	700	577	670	725	655	633	532	710	684	757	643	1239	645	682	668	672	709	872	630	577	860	691	667	650	740	638	616	794	687	1115	783	635	653	679	783	724	801	690	632	602	797	592	783	746	726	619	539	490	758	746	734	587	733	705	689	577	709	723	665	702	939	666	615	648	684	588	662	469	776	553	765	600	596	628	966	731	793	818	827	815	759	536	626	649	839	678	581	826	778	816	581	774	791	652	725	781	652	671	727	523	1011	938	691	621	751	791	588	565	765	670	611	578	687	718	856	665	688	597	721	610	625	618	642	596	572	805	588	615	939	671	493	605	686	778	656	766	572	658	676	628	714	618	788	575	583	786	763	557	690	595	688	624	654	704	541	616	657	780	581	587	648	783	685	719	616	620	763	760	568	556	730	680	803	709	571	703	615	787	867	588	623	618	682	699	652	756	611	639	562	1038	600	757	578	687	682	610	562	659	817	741	864	641	592	760	571	713	532	638	626	693	736	635	548	924	663	830	979	832	778	867	568	658	662	768	779	714	681	1046	704	717	958	603	535	593	802	668	719	683	670	779	624	806	853	628	562	610	668	784	597	657	941	901	963	578	795	1072	787	920	652	647	695	565	621	705	772	673	622	810	681	765	871	663	1120	771	939	607	656	596	618	847	643	643	639	631	777	562	679	726	793	835	733	633	1013	914	747	754	640	721	776	601	699	620	916	867	932	639	632	723	875	730	794	748	930	979	679	727	617	698	1125	705	718	7648	711	881	593	744	587	565	775	1157	919	653	574	893	606	589	705	640	852	699	708	723	1007	681	611	761	674	637	599	732	587	780	804	702	738	751	837	628	695	739	786	855	829	777	731	557	811	694	553	695	632	925	595	749	719	557	893	643	667	973	743	870	819	719	681	689	721	1036	696	725	640	686	584	939	926	1224	710	757	649	694	755	639	544	695	654	635	682	697	949	688	748	615	714	671	868	697	711	728	867	605	705	827	792	754	918	885	621	643	813	699	725	840	668	649	616	680	744	755	646	676	1007	676	679	797	593	620	704	678	704	778	752	621	808	810	3187	689	535	808	532	593	668	600	786	620	626	792	768	727	846	2072	598	594	640	744	875	701	698	556	544	634	701	861	638	753	699	571	704	811	597	605	662	615	588	657	640	621	621	605	771	771	606	792	571	680	625	544	733	626	651	575	608	819	757	724	695	537	737	659	547	662	758	756	951	616	618	649	1144	717	538	754	630	844	543	680	654	729	499	616	725	819	696	727	607	680	678	640	776	716	665	699	629	616	489	805	666	630	761	1012	513	707	694	667	729	760	692	714	607	821	666	731	576	702	793	638	647	683	620	820	545	693	685	682	663	690	590	1509	770	528	735	705	732	813	625	735	643	682	783	636	578	708	716	723	676	551	646	709	657	663	635	796	607	510	786	627	791	771	679	691	809	672	693	711	650	1045	670	731	758	651	696	582	780	736	892	584	730	1041	707	947	789	577	723	683	832	658	650	879	598	645	696	560	598	695	692	616	588	685	483	628	635	906	702	566	675	667	628	741	717	676	771	794	847	751	605	691	584	676	653	645	770	845	650	597	481	701	814	696	576	701	873	812	599	807	630	759	714	592	598	667	702	588	700	785	752	619	629	626	748	813	561	643	582	717	711	708	720	683	987	617	648	598	573	770	645	769	595	588	890	733	652	700	848	780	589	644	681	615	645	716	705	626	683	651	740	692	793	1518	657	620	775	971	616	706	879	629	771	650	577	671	630	635	577	631	654	663	615	772	697	745	851	665	711	639	694	1052	885	739	465	650	733	554	674	602	555	708	830	615	840	592	727	642	642	730	642	595	767	949	1026	625	804	831	991	740	650	925	986	507	560	822	702	507	729	774	583	716	624	712	665	659	574	799	563	693	650	634	571	850	914	685	813	651	853	697	742	620	754	649	950	669	686	652	703	702	599	862	556	549	711	622	645	603	619	623	882	512	639	767	813	622	799	669	590	905	622	634	810	589	680	735	717	623	658	649	679	638	1031	650	708	597	704	606	601	641	618	622	627	649	847	615	730	652	618	752	484	896	543	642	591	731	669	858	771	610	632	679	550	747	560	680	782	674	798	573	617	574	721	570	702	953	731	610	694	587	681	695	525	798	725	709	5156	639	1132	684	664	711	556	604	633	684	751	656	778	719	785	836	963	727	596	701	630	742	822	648	632	709	701	705	4259	655	523	673	518	557	934	652	855	587	795	705	637	767	741	624	732	789	700	762	1816	1159	613	992	728	901	706	643	838	18154	749	681	643	638	669	691	683	664	777	654	647	656	613	735	581	640	817	556	650	563	676	769	715	789	667	664	831	1644	644	601	744	635	804	740	630	676	722	676	616	813	600	640	673	662	757	592	689	629	638	628	824	749	622	712	893	872	543	1497	807	751	802	729	622	691	682	640	524	790	791	541	625	628	759	823	709	731	662	613	763	760	896	788	703	573	874	1056	554	719	708	677	689	733	922	809	926	1600	595	793	1896	619	670	659	768	1307	632	3888	749	672	946	812	634	537	715	631	546	949	641	765	804	828	564	1179	720	596	615	699	698	4700	1582	631	1208	804	687	692	575	953	788	761	712	881	801	785	653	640	695	683	617	826	604	673	1390	584	616	691	674	630	709	994	759	755	699	845	884	842	679	661	607	484	795	712	808	651	679	1481	894	667	640	976	876	757	817	670	8627	619	749	577	852	763	1460	684	930	670	938	584	893	722	625	721	1058	631	551	913	2642	751	683	778	593	669	666	822	762	847	741	611	583	740	764	3203	733	1231	536	1251	838	746	587	616	568	3792	704	455	618	2557	814	867	719	709	774	790	828	658	593	731	578	685	689	653	765	1503	797	1065	661	841	656	775	695	711	626	642	807	763	873	713	782	815	788	963	592	1111	626	748	557	615	972	626	649	850	1019	720	659	748	752	715	617	618	668	659	893	1021	728	1437	798	595	633	651	840	667	757	856	772	767	601	866	571	1212	487	1046	15737	808	605	1237	3552	664	751	719	950	680	738	715	754	727	1667	987	1232	1136	724	668	563	1632	579	758	989	588	750	841	686	854	651	559	17164	805	629	1129	593	716	655	1307	693	1661	708	936	815	592	937	767	621	1426	1273	850	684	987	1344	634	730	1068	778	718	904	592	682	777	709	1062	905	633	793	724	725	522	618	762	680	607	1277	613	847	583	579	592	680	745	659	807	801	699	669	848	887	779	958	633	1031	635	2116	747	807	761	645	611	671	598	731	601	555	612	867	644	906	588	645	683	733	778	587	574	806	799	650	861	674	720	694	543	626	936	673	692	650	534	638	772	642	720	599	686	530	712	586	591	20230	6070	9000	1156	8708	1381	4465	1729	10328	695	820	584	1693	11373	626	696	748	639	716	597	591	795	602	1176	802	658	641	777	862	708	559	774	940	733	555	655	902	760	2565	527	687	2358	1049	1358	637	730	715	969	568	671	683	684	642	801	1042	736	681	558	700	515	990	1081	900	851	776	691	662	658	541	692	602	488	555	679	773	601	703	740	26256	623	606	649	782	724	751	574	752	700	619	741	672	646	896	588	609	737	682	755	653	1053	708	901	639	4619	17051	647	839	593	636	577	843	766	603	602	626	609	593	803	737	628	747	710	681	627	746	643	763	673	562	626	1045	683	687	670	654	646	758	580	682	594	658	829	626	607	580	674	751	643	515		1302	10816	26911	3761	1636	971	1712	694	679	1680	1503	1189	542	1715	1177	822	1810	3804	1176			681	2336	1767	761	670	676	5331	1196	1864	7038	1307	3499	1126		1421	990	1272	2175	797	2850	4582	714	1705	1705	2567	645	510	583	699		755	511	652	596	630	2986	750	3128	6239	1261	812	1041	461	937	965	1679	930	807	960	544	1178	2530	979	1093		5246	5307	3018	1770	1668	31357	1673	2195				1190	1273	3155	1402	994		958	922		471	742	2378		1259	872	861	1635	164988	7575			3725	2527			2369	1375	1874	505	1265				1468	1363	2004	2890	5137		1969	804		1530		1485	688	2332	1971	1384	1351	886	556	2248	527			1210	1687	1128	598	830	1290	2105		2371	1186	1063	845	509	1138	467	1443	843	1554		2185	1359	815	1804	1099	590	976	978	1212	470	594	774		802	620	662	1961		995	1562	658	498	462	1229	1188				2005	1188	862	1117	823		738	635	703	1226	688	2273	1722		1624	1225	3178	1815	1042	1814	914	928	6379	1017	1709	626	1177	1733	1072	1346	779	1395	724	1027	6320	970	895	2435		991	572	761	956	1575	1876	1181	2818	23903	11809	4267	1868	1660	1473	1204	1417	6935	1495		493	1278	574	1410	1497	600	1321	1020	1946	879	1221	1615	1507	2373	1963	901	6451	1535	859	1705	949	1923	1294	1293	1556	1046	5780		2230	1193	1817	1324	2287	1629	1957	711	6338	1031	1501	1089	913			1379	1416	1035		1085	728	810	1006	2477	1150	641	1827	1254	805	2389	1430	1526	594	1230	1811	1118	1205	858	1109	1273	1119	1108	784	694	880	941	1381	1746	584	987	1000	624	1720	926	1200	2077	1790	673	547	1281	9447	1136	555		1661	1367	1095	1510	1622	581	1149	1203	1792	1004	996		1430	540	1839	1002	872	22448	1497	662	1166	1474	2097	1342	887	1212	933	1040	5995	2447	948	2066		1107	812	797	601	1132	928	1319	1035	1400	1295	1104	1372	1394	1030	1238	1911	1848			991	829	804	846		620	1667		3513		633		1668	1587	1987	1655		1208	1924	2078	2299	1372	1137	740	608	1297	1740		1596	1025	755	13331	5724	1816	2020			865	722		5264	35459	1081	1242	312562	398802		24784	13946	3129	1219	1080							1555	2683			1079	551	1440		885	866	1517	474	1382	2228	1247	2771	1204	1076	1478			1120	759		1153	1028	2239	1724	1462	618	732	633	2352	909		2078	995		608	1208		1512	1062	4715	1416				1308	1649	1071	1215	1286	862	20339	525	482	2151	1263	1242	1621	487			986	2395	9377		981	769	1371	1673	766	1372	1093	969	1329	1453			2288	497		2457	1547	629	1068	840	1160	532	1026		2474	1867	2227	731	988	987	1927	1160	568	1208	882	1164	1224	1546	786	1877	3055	1302	2413	1851	1773	829	504	823	1043	1265	3573	984	1311	2702		845	600	760	1595	759		5716	1101	2258	688	1141	2661	1775	847	513	908	580	125996	27366	606	1329	611	1072	1716		1056	1638	1823	1181	702	1489		780	1268	979	1114	924	1146	5647	1110	1579	838	934	1808	634	1701	1442	1386	1969	1923	772	515	1158	1700	1156	477	2632	759	725		661	1115	1529	2886	1073	1706		884	1295	1377	1171	867	1161	1459	537	996	1098	790	1323	1449		1379	841	1693	1426	1794	1170		2216	73052	476	475	571	584	2073	1387	880	1723	924	2504	35803	488	799		640	1645	1034	2229	978	1463	1497	11088	1372	1031	842	711	1809	1889	1224	910	1184	1048	11262	3241	1166	492	1175	872	1163	1162	2505	1186	464	1962	3671	857	1451		2635	2251	1326	1082		1925	1479	4746	1157	944	661	690	1410	960	1364	1423	1657	706	1868	1978	526	1785	2125	872	729	666		900		1933	553	1050	843	1742	1544	660	1435	1788	953		2296	966		849	609	1252	853	1106	690	973		579	4513	1893	1626		1081	788	817	1222	1025	1630		3367			2663	1758	1164		1512		1033	1335		1139			774		896	1309	847		150629	925	924	1626	1008	1394		2099	2447		1250	13629	1245	489		594		1115		1626		30397	901		1573	475	551		1474	1273	509	903	1860		3168	1004	1170	907			2053	809	1638	1088		1961	6063	1223	2432	953			740	757	954	1524		3193	2416	2460	2012	3568	8806	3964	2380	4500	3855		3087	2138	5157	1646	1178	54528	8124	19180	2766	7319	3067		4420	1186	2934	1442	7704	4326	3690	8219	3393	7241	3114	2127		1567	6876	1902	2167	4213	2513	2610	2830	1607			4348	3757	1775	3191	2364	1992	5784	3025	4184	1193	2396	4992	2445	3833	2078	2518	6267	8028	2900	2853	3685	1649		1766	6859	4531	3232	1706	6352	2582	2950	3640	3096		17547	2370	3268	34706	3292	16947	3573	6794	26934	8449	19229		4333	1928	2872	3516	5070	2616	2849	3766	3032	5504	5408	2064		10614	2621	8425	5497	5403	3306	1562	3957	8313	1315		5301	2436	12422	21466	12079	4897	4818	3741	3209	8160	4172		2235	14620	5877	2496	39526	8633	12037	2293	1407	3351	1616	3124	1649	18531	8275	4033	1896	3535	6795	2744	5346			9734	6385	16392	3315	3502	5060	3468	3134	1550		3357	13125	6106	3257	1751	4088	3374	4526	4078	15907	3279	3531		15519	14009	3662	17928	19020	8524	4990	69303	80066	2823		21946	3076	3615	3955	1597	6422	1864	3698	3102	1774	8956	5305		16012	2393	6687	4303	10163	3398	3462	2659	3463	2209	5952	3340	3605	1705	2416	1876	6437	4924	4200	18081	15332	1876		7735	4414	9350	14585	10120	6512	4474	128072	28226	6437	26297	14162		15223	6064	5797	14314	3311	3946	2213	4342	3582	21986	9921	3143		5530	4990	4171	4041	5471	5183	19853	11772	13519	4367	3949		2532	3591	2965	3218	7279	5143	2048	2242	2653	11782	6718	3317	561	3910	3751	3367	4141	383544	169579	39284	10334	8642	1903	536	3056	4842	21441	9376	4241	1573	4937	14538	3425	5956	13566	2759	867	6229	7545	4230	4030	2894	3573	9880	9262	11330	6851	6827	4598	1059	3087	3512	2756	2911	6236	3788	4722	6028	8624	5811	4100	2749	3219	4506	1859	211279	58511	28702	2622	1796	1792	4142	603	9531	7447	2658	2506	10770	6668	3263	7124	1924	5786	2100		2676	2408	3770	16953	15852	12351	5974	2277	5655	1572	4316		2423	3120	5399	3347	2240	3085	3390	2842	2916	3417	4319	1891	4573		2281	3124	2620	232825	34786	13686	6365	5129	1973	1355		1927	3343	3758	1973	3564	1300	2320	2431	2041	6128	10476		6191	2271	1767	1305	1109	2082	13319	7068	2970	2748	2554	2605		1533	1606	2509	14484	5650	6561	3442	4079	4826	2010	1850	1962		5746	9244	2069	3413	1942	4186	1870	2244	4305	1729	1908		3935	3024	2558	1710	2223	1853	3363	1889	4145	2682	4053	3478	2452		2285	1841	2052	7039	3420	2371	1516	1719	1424	2299	2031	1648		1239	2473	4940	5668	3227	3163	4414	11869	5710	3441	2732	1717	3097	1583	2673	1269	2110	2400	3237	2783	1620	4042	2313	1790	1844	2129	2264	4474	1279	779	1818	2477	2665	18813	5036	14324	4859	12863	7021	2752	3702	2831	2431	2611	934	1529	1043	2440	1045	3824	3954	3126	2743	4172	1185	3871	1669	1826	1409	1416	904	1048	3764	1520	3770	673	2790	2418	792	2329	1104	1577	1338	4691	3047	36171	1584	1874	2193	1672	2157	880	1647	864	1516	1998	2604	1200	1548	1060	2800	630	1030	970	1106	3211	1976	2983	1211	1309	993	62883	2137	15289	7679	4246	3336	2387	3223	836	1313		573	2200	2139	4285	1468	32537	8451	2500	2862	1742	2853		46679	24161	6281	2460	3664	2240	1776	1637	1173		638	1673	1767	3914	1587	2200	1527	17231	1504	6136	1580	1227	459	10422	2170	511	3965	1681	2867	1862	1234	573	1293	12456	1483	2104	3806	2734	5945	2000	1513	3158	2730	1494	545	1470	1609	1223	1044	1253	585	2401	1150	5791	2381	4308	2304	2551	2128	2435	900		3323	2389		1489	7226		1799	14826	9546	1040	1641	12421	651	32533	69455	872	6058	909	914	1078	590		496		818	1420	942126		237084	30043	1197	636	1286	37517	1999	29539	23207	13456	2202	731	10629	654	496	2315	1463	816	1794	1173	17914		50693	745	2454	1249	879	1197	658	1124	7205	1109		1180	921	1375	1572	689	680	720	897	706	775	702	1644	706	895	1233	719	11799	1330	635	669	818	1504	851	13512	2578	1161	653	698	750	823	664	669	748	876	1066	997	952	1906	618	1142	714	742	893	589	991	818	859	654	2311	686	997	789	754	632	746	970	1939	606	986	672	682	1008	752	4923	1709	965	1114	891	651	2338	706	6438	738	740	826	640	736	631	697	795	727	715	884	835	642	663	629	741	803	599	520	621	915	819	576	740	1177	1117	951	836	704	1104	647	634	802	553	682	582	402	676	751	693	623	470	771	778	869	828	854	598	752	673	689	647	627	554	664	628	608	768	608	689	908	694	801	611	529	675	630	663	789	733	949	574	588	595	734	674	718	865	692	732	608	793	635	646	634	770	719	534	744	756	472	619	591	548	634	708	831	651	683	840	837	468	642	1132	782	705	726	805	695	941	654	654	871	713	656	758	646	761	761	13293	1366	2306	1030	475	802	533	933	630	639	657	609	912	722	781	780	643	761	851	740	588	823	8727	815	946	696	602	818	815	727	564	762	885	723	671	614	964	884	529	672	1022	684	685	880	722	671	605	722	571	814	744	570	663	667	633	740	639	589	759	777	634	652	1096	568	576	696	907	1032	10191	655	2922	2639	1239	708	923	644	590	590	825	566	613	596	644	573	621	626	764	645	708	580	664	602	656	530	660	652	742	719	705	700	806	618	632	620	655	564	760	688	773	653	598	654	806	556	730	738	674	606	685	736	818	757	720	873	747	618	751	527	688	710	597	954	880	668	632	767	1083	620	575	789	728	642	637	627	671	6421	779	737	867	721	599	757	1633	918	660	783	870	716	1192	1063	709	658	662	772	611	761	662	624	761	1297	601	1276	1329	622	593	674	735	623	671	588	623	751	634	761	774	720	885	882	758	807	754	551	713	704	760	601	650	680	623	519	569	871	721	736	638	801	908	553	757	620	802	711	798	565	737	743	887	728	715	641	614	975	933	702	546	850	780	708	808	691	596	742	588	496	833	734	678	621	615	720	642	628	607	659	686	748	581	712	666	565	659	918	781	533	705	1258	1063	687	749	2364	1980	588	654	834	655	694	663	763	637	871	892	680	592	714	1018	1536	658	1324	856	1495	659	671	527	839	729	700	639	685	744	984	750	602	761	666	561	942	540	668	1320	647	648	658	621	832	603	716	716	677	710	847	696	767	493	662	650	595	521	1617	774	818	1001	659	890	614	540	655	918	684	673	1017	669	672	629	698	856	488	611	639	674	654	639	749	731	585	693	746	638	670	634	771	583	580	634	683	684	572	610	623	680	668	759	799	821	737	722	770	757	772	672	640	1657	603	767	705	681	902	618	677	723	633	844	788	674	1050	868	825	602	745	534	690	815	681	641	688	929	739	763	588	781	832	606	674	847	722	716	683	592	644	1006	713	802	1175	832	708	561	627	787	580	927	631	1113	638	587	608	575	653	657	874	588	781	719	664	635	702	664	691	643	617	679	14009	1287	21365	2459	35278	1556	1663	2106	655	1328	1531	829	1915	1192	800	1961	567	714	3868	1380	1511	1328	1001		1141	664	2614	2189	1612	1193	1318	825	911	748	1446	1244	1467	1220		2139	715	876	1384	810	853	1708	1319	2631	1190	3012	533	1150	946	1319	3449	766	1424	1054	772	1196	1623	918	808	1134	657	821		732	972	1330	1470	1305	1269	1641	473	814	1264	1854	584	1977	1196	2107		951	897	980		956	1108	499	1465	909		737		465		1464		2166	756	1928	756	715	1043	1456	1216	1345	3054	809	725	1020	2148	750		1683	454	38763	721	861	2173	991	1950		628	1305	982	489		5616	1202	1388	1879	754	943	1032	1257	3411	1284	1320	782		1010	541	582	620	811	825	957	1603	1612	1750		1078	843	875	1681	556	1810	998	1223	2743	878	954	938	760	1115	660	1203	722	1931	1984		1734	2220	1544	1850			1607	1510	695	1159	716	555	603	1481	1984	649	927	2437	1099	2134	862	1189	1159	1034	862			1784	1221	1334	1004	837	4430019		2721	1674	1338	1004	1316	1295	1137	557		782	622	746	453	1151	1514	949	707	1722	1412	1113	535	1183	1361	1416	2937	734	936	1400		1165		1360	2282	566	1150	535	790	1029			661			1338		1437	840		745			1573	346749	24427	35905	2619	5994	4385	2775	3580	8408	2192	5975	2554	7121	4562	3504	985	2872	2115	2031	7664	3381	1888	2323	593	2412	1393	27646	7451	2198	8195	15614	10816	5471	1859	4316	1411	2875	2459	1847	1605	1977	2758	1943	3115	1591	1275	2477	2383	1151	1765	1560	1026	1697	1394	1738	832	1416	1182	2030	1116	813	3253	3839	2324	7226	2065	955	1976	1668	2299	1104	1075	4534	1362	3173	2083	2521	1162	1479	6189	1586	3594	2615	1927	592	615	4295	3551	1979	2062	2245	1020	509	2823	4940	2190	1785	2486	1627	1279258	515		584		1037	1170	1103	662	1647	2425	1306	890	3345	1836	805	917	1206	1203	843	1451	1513	1899	1638	1797	2087	1268	510	1656	1269	1578	1453	2955	1388	989	1954	4586	2311	1071	1783	1176	1499	1313	2306	2086	1639	2063	2165	3250	2437	2614	1487	1486	4013	986	1639	2105	2297	1223	1019	2877	1068	870	998		542	599	838	1969	958	930	912	517	823	2289	1303	915	1911	1607	1962	1893	734		1094	594	2430	4329	620	7477	12848	9331	3193	1150	900	859		832		1305	1078	973	450	2407	2976	22173	735	7644	6815	5222	919	8725	2810	1582	5931	4398	2816	2124	2473	1820	2078	1100	636	4648	1073	1466	2536	18406	3666	590	3910	6765		2133	1684	660	1063	1443	1472	2992	1164	2190	512	501	2544		1106	2950	2224	3391	2139	1252	867	1316	1021	1964	808	2338	3229	674	2839	2440	595	579	1076	1297	547	1441	2599	1257	3017	1261	886	1024	701	601	825	782	1158	1333	1794	652	1942	897	479	1143	1092	1183	862	1571	1967	536	1353	658	1134	2375	851	1229	968	2339	626	1274	707	1575	3187	1451	991	1091	823	731	921	1648		770		886	953
139_20x_C-70M5D10N_BL2_R3	BL2	139	1	139	BL	BL	2		3								2019-03-14	16:21:13	597	689	615	913	658	766	613	609	702	653	504	637	613	682	692	677	628	887	759	600	730	627	883	901	924	861	688	1120	499	1028	994	674	750	649	599	660	715	809	643	666	792	667	662	704	614	679	632	790	760	640	674	472	549	657	583	754	790	662	545	1008	617	777	681	754	698	660	762	8617	588	687	764	1013	545	626	553	700	599	758	773	660	602	733	542	544	687	724	495	1056	1169	760	896	603	747	934	743	504	738	856	704	634	533	764	766	644	803	645	519	691	963	483	876	762	1134	683	1038	834	636	792	895	789	753	892	620	674	630	662	733	703	597	773	738	726	635	591	698	686	674	592	590	591	594	651	702	823	738	822	702	1457	758	616	585	1137	697	740	8897	1760	811	617	687	771	918	840	671	597	677	674	725	841	1029	8428	643	718	642	632	607	890	852	632	1081	595	831	2005	650	788	1232	641	599	740	667	721	699	1585	697	882	620	715	649	958	956	718	685	1422	1067	689	732	903	929	827	631	899	1344	675	1224	798	720	978	688	698	745	557	721	516	712	769	766	905	627	666	758	652	640	1040	611	607	709	1025	610	773	744	560	598	722	659	793	601	655	539	709	959	1002	612	749	699	642	943	1100	763	1000	731	526	903	948	841	597	572	1138	803	7386	1062	1488	788	695	619	590	812	608	602	819	637	792	1023	807	641	648	1121	715	627	639	816	620	863	655	866	590	829	707	687	595	1500	1373	795	811	1238	829	551	730	624	781	634	707	715	872	835	625	751	922	770	626	778	778	992	1016	715	948	764	1164	680	832	616	926	780	642	707	746	713	617	723	765	716	1072	642	769	840	1201	767	797	872	643	911	762	1279	710	711	507	707	628	962	673	679	584	652	1001	590	834	576	656	705	1194	801	859	660	574	865	639	657	698	683	848	688	791	865	784	795	730	585	581	895	843	625	769	646	916	704	638	843	568	735	666	594	775	668	1005	660	807	688	769	683	654	949	694	923	542	1167	687	566	714	1096	775	1033	807	1005	1480	627	626	627	694	713	531	688	654	649	747	733	718	635	604	730	770	618	669	775	776	834	692	755	458	642	795	665	685	518	578	593	711	524	727	927	598	668	709	646	923	826	652	647	709	570	744	594	618	684	713	808	565	756	950	531	665	645	569	719	630	922	913	784	634	767	554	680	783	622	588	734	937	862	641	818	570	898	655	718	875	711	698	570	889	614	744	599	831	815	699	614	842	621	585	647	699	657	662	684	612	711	732	650	655	485	813	610	516	756	825	606	811	543	577	773	596	547	783	722	598	710	592	585	564	704	999	640	686	636	558	765	880	807	551	727	739	768	603	772	651	765	652	725	634	658	517	398	1312	684	626	585	638	768	677	746	637	701	772	799	764	740	1118	751	520	740	1657	548	717	816	581	848	589	569	644	719	539	758	642	684	757	611	864	628	653	1388	682	674	623	581	855	744	665	708	669	682	620	529	726	545	489	592	826	833	655	776	698	735	555	592	635	644	736	834	626	616	631	793	1133	663	681	582	595	578	674	662	667	529	652	614	533	614	787	459	619	732	682	907	880	575	635	835	809	738	944	655	667	633	756	704	551	683	613	648	809	821	820	547	1292	583	693	684	613	654	792	817	638	730	560	594	566	730	726	644	652	817	750	687	705	539	789	529	695	799	776	732	921	672	655	600	649	1279	585	750	673	558	671	932	826	676	754	825	564	500	729	756	809	612	660	548	652	630	642	647	692	691	791	669	545	626	572	651	550	592	929	616	709	591	676	636	536	778	722	680	550	823	684	702	571	748	751	682	648	853	607	724	715	654	733	711	701	637	607	723	624	542	642	714	619	671	604	608	693	676	636	625	568	746	520	744	613	619	983	589	670	1234	709	409	576	715	565	667	645	585	1159	636	614	844	864	2987	678	617	760	680	640	561	648	820	564	712	687	682	815	706	2186	626	675	670	648	641	849	632	730	809	542	713	640	564	791	633	599	546	713	657	616	702	614	615	711	558	991	710	622	686	571	782	743	728	649	651	776	1047	603	762	782	826	610	575	659	591	660	790	604	553	688	1223	1054	919	726	763	549	629	830	691	593	768	734	563	610	615	605	672	674	685	765	1023	730	603	722	755	817	621	863	963	850	604	684	581	624	679	804	474	727	719	542	789	717	623	588	6485	695	651	694	563	790	962	1397	770	647	953	635	653	607	664	719	759	704	604	853	999	542	747	632	4914	545	698	922	599	597	692	721	1160	500	556	657	774	556	669	872	587	786	734	676	584	641	709	827	771	644	741	512	704	824	684	728	839	750	800	699	709	661	687	663	791	802	558	695	683	653	475	607	800	694	870	694	587	651	852	676	619	763	514	630	724	839	926	570	802	529	544	1030	616	706	666	637	591	678	479	762	570	613	722	703	600	595	1395	747	734	650	987	677	773	614	538	570	570	656	683	763	695	784	638	545	772	660	589	765	655	825	698	645	810	711	752	1462	624	601	691	655	727	768	613	780	723	809	747	852	532	834	612	772	697	696	721	700	623	631	628	821	769	618	772	918	629	684	933	743	713	667	531	720	594	887	843	749	740	824	578	616	680	669	780	675	794	911	787	621	681	640	554	754	654	664	720	805	757	646	688	627	743	684	621	707	583	598	852	843	677	619	561	570	746	599	501	645	952	783	755	610	751	641	634	892	600	655	644	552	879	750	614	603	624	597	704	724	520	593	672	538	691	669	763	587	650	763	731	679	595	719	636	815	640	580	624	584	756	676	573	651	558	704	752	753	636	735	767	622	719	719	596	608	598	565	538	609	720	520	606	932	664	687	791	704	629	913	934	754	630	688	698	676	555	598	500	587	747	653	638	633	562	842	677	763	593	616	725	606	582	517	3618	613	5343	596	586	906	631	765	780	657	621	616	711	533	593	622	604	867	617	648	573	728	607	690	828	657	630	576	546	799	657	652	724	666	548	629	773	835	730	601	733	649	515	613	553	604	609	489	912	735	765	795	658	739	1651	468	655	861	737	758	673	651	646	599	633	520	544	782	779	640	599	775	827	649	550	672	686	537	613	633	601	673	2860	832	510	639	751	662	705	720	790	632	589	560	642	526	734	602	680	561	706	701	565	798	585	519	566	620	663	586	469	8374	668	674	765	642	678	652	607	565	634	667	603	660	605	583	688	860	490	590	643	900	609	698	728	617	590	709	635	1773	636	723	610	651	546	507	601	624	708	584	547	608	642	650	920	592	583	696	517	683	721	716	608	669	722	716	440	817	592	689	665	695	882	579	673	656	534	746	596	647	677	647	647	914	794	718	569	544	615	806	675	598	584	647	467	544	853	546	712	646	818	639	564	645	697	566	920	874	669	428	621	637	654	1501	679	1356	854	1530	743	680	684	587	714	903	625	590	710	677	598	700	598	835	593	824	466	701	528	762	633	805	726	627	848	669	796	626	610	766	711	671	681	1434	1266	627	638	582	688	646	687	574	737	624	754	555	775	704	973	671	642	647	513	765	635	557	752	611	628	734	744	672	1078	614	551	706	1030	1039	738	589	937	729	619	615	845	660	607	749	901	645	657	684	610	729	639	648	613	675	615	676	660	930	655	748	703	793	2744	1640	933	723	649	722	1121	697	635	674	893	777	722	561	636	5451	1158	736	806	896	885	749	676	811	711	1161	790	730	1078	3694	1164	1159	801	932	672	628	792	973	457	883	796	664	738	679	1280	2821	751	1027	693	1886	897	1209	708	739	1068	605	652	954	649	664	707	869	689	1178	964	867	2339	678	804	883	616	699	811	723	922	726	667	676	825	1007	785	655	723	816	1293	938	1422	1349	1380	608	622	612	735	616	976	705	940	924	732	766	768	761	457	668	27422	580	722	982	4210	1097	1290	693	879	757	571	860	1261	726	875	1155	1282	709	735	678	561	1597	742	726	848	578	893	536	1275	668	503	1574	17460	646	679	2295	605	838	625	1066	560	833	693	814	709	759	711	601	666	932	629	1024	1194	887	726	822	655	1502	629	1126	901	561	597	658	760	672	871	558	680	1231	651	611	678	684	682	798	1361	640	625	1115	1632	886	679	848	792	742	1836	811	759	722	531	915	587	545	624	661	738	706	586	715	589	636	858	761	708	684	586	662	641	651	721	720	790	677	888	1058	862	854	832	602	735	904	1719	780	755	789	593	624	807	771	726	649	843	678	596	586	881	828	790	4656	1300	791	20108	6396	8171	639	722	817	3852	1063	8458	592	962	733	670	1324	600	603	678	575	679	784	631	698	637	823	663	666	456	812	682	513	762	993	637	697	677	714	584	719	4116	670	623	3412	622	1110	592	794	721	747	628	713	640	738	687	636	1443	679	584	617	591	676	1473	804	1278	631	667	617	869	585	581	553	657	516	633	726	554	816	552	1080	15298	581	751	945	603	713	810	712	1135	588	1118	652	687	701	665	724	706	535	674	708	591	579	976	724	743	3045	14439	802	851	603	697	711	649	668	631	845	1125	803	747	864	1026	620	725	605	715	715	574	3889	720	799	596	602	1123	725	555	629	639	551	783	603	798	684	889	646	490	515	601	576	831	706	767		1179	2035	1488	1274	998	1566	1087	1645	2318	3064	2300	1294	956	1359	1251	1571	1528	1639	1276	1169	1703	1208	1960	2361	1463	1532	1462	1345	635	2228	1639	1624	884	1250	1970	1539	2085	623	3025	1125	2357	688		2434	1673	1477	1078	2049	2759		1102	585	1274	1963		887	1306		1793	1205	1341	1530	1188	1543	976	787	1384	722	1485	2522	645	985	931	1102	1237	873	3396	6606	1675	1770	1030	29002	888	2294	839	851	519	907	964	2343	1541	2025	591	2236	685	1278	787	1561	3744		1235		1428	634	174152	6727			4253	3609	1271	642	707	677	1996		1391	671	519	1024	986		1572	1454	4652		1205		562	1390		606	877	1284	1628	1574	1872		1125	1487	3334	993	1773	591	1128	1144	614	1732	1397	848	1557	2771	1071	724	2190	1052	2029		827	466	537	580	1241	1327	894		536	658						554	1247	1202		1160	885	563			778		774			591			2209	1567	1455	931	446	714	2006	1029	808	1104		652	1301	812	906	1222	848	707	611		1067	1000	3618	1528	504	829		843	1276	563	3330	1401	636	937	4557	1190	1224	1070	512	886		941	822	760	2207		1923	22178	38507	12966	3756	909	1534	1006		4289	827		672		1385	1417	1954		2346	1657	3102		1616	21467	13582	1607	1035	709	5161	2086	825		1356			1038	1741	806	3971	1080	1248	1781		836	911	1066		1883	6478	2727		1558	1972	1115		2585	965	949	912	911	2452	1135	949	1813	772	1623	1805	526	1758	1534	1078	1707		901	1606	743		1314	1197	761	601	1248		751	888		906	837	1161	842	535		1105	1067	909	1570	1526	742	1260	1213	2947	1404	1054	1966	667	1836	453	1628	955		907	1048	1667	1260	890		1059		1009	1693	1095	18649	961	1117	1559	1263	938			1706	1628	1773	5775	2027	672			840	1605	1755	1525	1870	968	1841		489	1654	906	1142	1181	679	1731	3070		1066		924	532	1613	2276	511	1718	1159		3821	672	1806	687		3471	572	1456	2356	724	2643	1250	651	833	2934	870	1575		3779	709		1313	1045	8914	5440		543	2119	498	1057			9313	39060		490	215530	379859		24654	12158	4009	845	886	1314		644	1235	898		2044	4993	1253	491		721	1010		1143	1043	1459		1053	1751	516	1643	1603	1162		552		565	786	1101		1973	1854	769	1411	886		1453	3745	885	1008	1270	2802		519	1286		1373	1261	4379	509	616	1052	1393			896	1322	655	1004	14942	1707	580	950	1398	527	1664	899	924	1578	1193	6472	6995	1487	952	562		981	1698	846	662	1166	1529	1271			3828	1587	619	1501	1807	814	585	848	1599	771	1317	1018	1697		1137	1342	1428	1553	2659		447	1062	2104	1426	1428	1087	1185	570	3821	2068	522	603	838	1116	963	859	691	838	3466	3511	1386	999	1284	1503	1259			2182	1179	4871		2488	1060	1636	511	969	1009	1930		1962	90973	21867	774	622	519		1090	1191	759	540	930	1394	1546	820		612	1525	1006	1615	812	768	8091	1805	1791	633	928	445	914	2054	1081	1061	564	1132			487		771	1088	1005	640	2460		1242	694	1591	624	915	752	1202	1034	1186	722	1506	1354	780	1572		1282	724		827	1508		1783	1419		738	1351	1292	1099	1518	26624	616	1113	2173	760	1215	1024	2107	2231	726	609	24829	1659	829	3377	1357	455	2388	550	1438	1164		8017	1955	8840	2055		1805	1186	1486	1395	1547	2118	9737	4826	1575		930	530	637	1064	753		1068	713	6940			1083	858	620		1188			1437	4598			862	1148	2002		978	1395	5118	1690		1238		1163	771	1499	981	1178		1030		2614	1377	2348	827	584		845	809		1524	1751	1571	652	1504	881	1866		768	872	1274	1287	1822		6136	2913	2873				1053	782		2902	993	3255		1326			2028	703		498	1238		902				1470	1109	462	943	517	928	145750	992	1509		1097	1016	1229	1737	679		1023	8519			742	948		1122	467	1318	512	27243	1742		626	679			1534	2010		1133		1260	5540	1943	1540	1153	633	903			1328			2094	5312	1666	1373			1869	1728	682				3262	1439	3673	2193	2957	6104	3640	3180	4689	5094		2400	1938	8773	2012	3727	57749	7354	20267	3614	6535	3278		3128	1701	6414	4341	11659	6225	6287	8257	3853	9167	4926	3233		3013	5884	2542	3616	3851	4162	3223	2294	6151			4606	3691	4060	1957	9103	3877	7305	2605	3914	1924	3953	3627	3575	4927	2212	3314	5639	10190	5399	3866	4448	4586		3519	10012	5777	6549	3519	2764	4661	6272	4618	8118		9482	3841	3417	33731	4280	18517	3755	23598	28618	13953	12795		6107	36958	9526	8302	10282	7090	11581	5274	5383	7573	8110	4558		9248	3733	15908	5092	8664	5287	4218	5625	5922	3913		3997	5779	25744	27621	8586	5945	6140	3580	4741	9829	24753		19134	11580	7584	5888	85497	39458	43318	13813	7338	6286	7612	5051	3472	5262	6858	4405	6473	4950	2672	7040	5061			11067	4315	10827	6362	7188	4803	11398	5809	6260		7811	11946	10150	5371	15150	4815	4607	5083	5529	6335	3657	7857		18417	11721	10389	27573	22215	11234	6643	17202	13949	135543		27628	27687	6208	31911	14410	15373	9823	3310	3201	5071	12298	3586		24042	6663	9422	3642	13987	4925	8095	8632	16287	5691	6468	4086	6085	2084	2577	3230	4154	6770	14249	10102	12042	1263		13407	5269	12023	16308	8746	4414	6473	20430	7142	2794	7703	4503		9174	3606	4116	24771	17311	10980	4875	4680	6126	9193	6899	7502		5126	3358	2852	4272	7131	10139	29165	18479	26321	18913	8332		7076	6219	2279	4398	16721	6979	8353	4986	4198	10366	14130	9003	465	6004	9631	6218	4936	74027	25929	7500	3682	4207	4145		3154	3413	15312	17781	4893	4861	5609	9299	6275	3952	4003	3793	634	7980	2864	7413	4727	2902	4620	11471	27988	18307	6459	5714	6143	531	4689	4558	3383	3282	5971	5521	6799	7168	6678	5531	5821	2046	2402	5387	3170	39452	11109	8826	4821	5332	3331	3424	671	4781	15937	5644	5074	10623	7867	3699	3999	3410	5756	5111		7099	9240	4391	19196	12918	12268	8549	4689	3242	3423	3455		5248	4133	5106	3265	7470	8739	13680	9118	5255	4598	5072	3610	4778		4731	4087	2549	67779	24471	15018	6611	4832	11931	7118		5241	4163	2330	6838	6338	7937	3818	6676	3888	11579	12232		10020	8218	5017	5040	7211	3559	17081	6234	5661	4114	7214	4561		2948	2296	3756	23476	17161	15220	5434	6508	5255	4717	4170	5713		9496	3848	4694	4740	4444	4601	10083	14817	12186	8181	6139		3503	9432	5661	4605	8993	6461	10697	3968	9988	7488	5460	4075	3676	451	4984	3801	4456	13620	6206	6821	3778	2115	3371	4674	4321	2393	1926	2785	15277	11567	11347	7345	2880	4178	5660	3368	4523	5544	3370	3020	4416	3065	4686	5317	4420	5773	4705	9422	5504	4070	4580	1266	2194	3619	2484	3352	2739	2481	3699	3697	6126	11896	2913	3918	5218	7764	3660	1737	7663	3332	3184	2507	3641	1389	3157	7468	4486	4475	5351	2844	7315	3663	3924	4058	2569	2803	1234	2322	3678	4475	2739	4007	3127	3396	3502	4203	7528	5488	4258	3676	2875	4636	36767	4245	3511	3972	6992	9440	5029	11227	3676	4234	1129	3356	7301	4146	3218	4460	2507	3771	3688	3351	2557	5625	2850	6222	4185	2752	17537	5956	7175	12066	2300	5083	5779	4663	4358	11772		11387	4624	4504	3472	5203	38158	19073	6673	2660	2694	3313		16046	4644	7322	2802	6624	5917	2423	1539	1814	591	8042	7052	2144	3086	2412	2901	7656	4463	5992	10687	2803	4170	1055	19798	5958	2390	1753	3547	3774	5838	3690	693	3122	3389	1987	1816	5382	2592	8768	14041	6516	6726	4031	3588	1067	11187	5993	2088	1441	2424	568	4108	3235	3928	2463	2677	1738	2766	5033	5071	568		5469	2911	638	3926	6601	664	1093	4437	2821	3042	2558	8522	3470	36172	67845	2278	5019	1898	3118	1957	3364	749	3116		1064	21697	33177	946	13356	5981	1276	758	2086	10688	1201	4470	3139	3836	5315	3048	4769	857	521	2938	533	2302	1084	1497	15712	1557	51935		2665	1130	1285	1358	1418	1213	5600	1069	956	1876	1479	1187	1176	693	583	924	659	644	950	575	3878	721	654	713	624	5246	1243	735	780	735	1278	635	14109	3629	825	752	821	647	1033	741	1063	702	828	1117	1685	790	849	885	794	1315	613	805	650	639	779	619	738	4013	1170	1057	1022	628	854	1179	1167	2971	980	1772	1371	1047	671	830	3217	1742	1249	1012	1601	992	720	618	1235	609	666	1022	706	841	868	673	1061	670	523	1012	724	631	720	727	671	632	3102	829	1697	863	924	764	683	1243	869	667	843	623	687	2415	691	654	686	552	524	635	814	802	583	663	567	565	727	614	584	581	674	814	676	979	785	622	626	766	721	745	1053	512	803	681	580	730	667	757	798	659	819	859	797	697	605	614	631	643	705	726	703	606	573	642	623	675	653	708	551	647	641	689	664	700	779	735	668	760	817	563	581	603	827	729	767	627	717	613	608	548	1305	668	737	642	655	679	873	785	828	3246	672	793	2128	1295	708	869	609	717	838	752	917	697	630	1332	678	622	799	830	634	727	537	1061	640	562	603	698	813	832	622	778	655	610	781	784	851	686	557	819	707	849	565	675	658	496	596	747	708	636	810	586	622	538	812	563	534	704	543	578	606	495	677	641	774	619	914	558	630	775	718	847	817	617	944	655	585	738	677	527	714	658	596	953	661	758	689	692	988	620	697	708	618	905	605	673	577	635	941	838	671	661	947	702	576	695	777	680	681	705	652	642	641	637	794	648	833	944	550	709	719	721	850	692	631	807	591	695	535	798	808	711	729	817	608	662	627	741	642	663	2128	639	580	592	660	633	603	768	643	769	771	867	635	810	692	670	622	646	749	695	746	635	951	1385	697	780	755	612	577	687	797	586	625	684	829	612	640	11091	700	579	535	632	768	571	660	1858	760	807	624	692	576	729	602	735	980	765	663	610	766	530	927	698	640	651	721	580	807	637	607	669	494	718	774	594	699	894	753	628	553	946	891	612	757	820	859	679	791	1053	558	512	653	605	726	617	751	748	572	819	758	770	637	551	606	588	627	799	626	759	580	809	607	720	892	922	743	573	667	605	777	649	775	734	651	656	583	537	871	894	619	680	757	732	696	955	595	928	672	719	688	898	991	649	767	658	663	765	703	927	721	835	786	680	577	742	816	563	711	961	721	740	680	657	677	636	609	545	1041	717	611	1512	583	750	696	680	610	594	714	694	610	795	578	565	951	587	775	848	768	740	755	766	581	823	599	719	605	571	652	678	668	667	616	776	574	837	748	915	796	449	757	664	582	616	775	621	595	1076	646	649	636	861	736	672	649	552	664	651	820	609	629	698	601	604	1108	644	686	572	597	635	859	648	569	742	622	693	656	955	703	655	803	706	715	777	685	667	752	692	785	664	1951	721	928	706	508	703	773	518	850	734	728	503	1141	1054	905	841	622	720	563	672	581	619	746	805	720	593	611	780	687	741	587	675	744	739	706	734	562	663	605	614	764	756	691	640	551	2460	1079	1394	1262	32424	894	955	2265	1613	1676	874	884	2751	1331	1636	1975	2185	1453	973	1828	3399	1232	624	1999	1999	1091	1201	1609	1178		831	1746	1974	1243	939	1738	1648	729	622	1166	444	787	2247	911	747	1171	1613	1657	907	1525			1064	895	904	1790	1044	781	1364	632		572	492	874	718	1292	1565	852	865	906	1844	476	960	1829	1408	531	1466	775	1810	1148	765	1010	729	2340	1766	1110	1146	837	698	921	1375	620			1366	720	526	1556	1616	1304	1397	756	808	499	538	682	847	1601	1184	1273	1216		636		620	1097	964	33800	704	953	1896	2733	2311	1560	1057		1062		654	664	556		1093	1077		1498	2657	688	1243	1153	603	695	1158	2162	1064	1430		714	897	1474	1402	1355	581	1044	1368	631	883	1255	861	1460	2218	953	929	780	2065	1156	584	2200	2066	1441	514	1390	592	1627		899		604	1041		1343	772		661		870	1195	976		537			1042		521	697	1871	1165	711	891	954	764		1506	1020	4430317			1113	538	1251	682	622	1667	610	799	463	509	686	636		1403	943	1171	526	1185	700		678	470		1133	1064			480	2535	1620		1268	1742	738	2384	575	1741	714	1053		1093	1258	843		735	531	1052	1467	533		1106	291577	21157	32934	3178	3047	2976	2011	5142	11374	2607	16478	5605	11197	5975	12640	3598	8197	3750	2617	5744	4424	2755	6191	4092	7455	4899	8827	5960	3409	7687	4720	36805	10406	4431	4202	5236	3480	9798	1227	2191	4446	3069	2707	2832	5199	1663	14926	9682	5268	5226	3078	5630	2621	2819	4024	2084	2466	4408	775	1735	2691	4330	5035	3885	2829	3277	5540	3272	3343	5650	2816	4751	4003	3106	4246	2058	3155	2002	1954	4640	11037	3791	3659	3534	3172	4342	2519	2600	1966	3717	1714	2790	2089	3636	1867	5390	4066	2320	3691	1450430	1915	2342	2747	2574	3879	2095	2298	2162	5261	2332	3006	2180	3396	3991	2666	3205	2083	2959	1630	2864	1648	3554	2158	3311	1272	2669	3451	2145	4302	1624	2573	1223	1611	1680	2812	3684	3955	1728	1700	2888	6689	4130	2198	4411	1615	1357	1782	1830	2468	3140	3219	2942	3072	4343	2397	2865	2918	2391	1568	2099	2138	2130	3306	1485	1826	2006	1329	4874	2789	1981	3250	4077	4672	5478	2490	4185	755	2524	747	638	2491	2100	1477	2404	1220	2478	2750	2437	3242	2012	1216	1653	3509	3988	2491	1450	1359	3056	2367	1172	810	2183	1656	1565	1688	957	1867	2269	2026	1550	1261	2848	2184	1134	963	2556	1400	3505	2048	2025	1647	1210	4161	1675	14077	3997	1432	1814	1458	2262	1200	2162	1256	2208	1599	1843	2066	3403	2317	3281	668	1635	1571	2202	1417	1052	5497	1500	1311	2684	1236	711	1415	1801	1741	2402	718	603	1247	1637	2748		1053	1100	1595	2678	2128	2928	2998	3288	2188	1545	1630	2960	2271	1970		1709	2062	797	1251	1176	1822	2021	635	2184	651	1517	1145	1674	2194	1256	1370	899	1284	1421	874	742	860	1257	1248	1755	1295	3153	3243	1778	1256	1530	565	1641	1103	2409	1014	1304	923
140_20x_C-70M5D10N_BL2_R4	BL2	140	1	140	BL	BL	2		4								2019-03-14	16:23:13	575	638	815	594	745	683	750	763	588	837	547	638	658	620	606	917	850	752	800	1021	512	607	618	501	653	682	748	569	601	555	488	679	547	716	545	730	705	577	734	589	706	820	1018	755	537	1152	896	738	730	633	651	634	684	880	756	612	758	660	894	589	646	522	621	540	695	778	661	519	810	667	611	899	747	550	739	852	652	646	655	563	598	679	676	592	1073	616	560	688	652	818	680	596	852	687	447	707	704	575	704	727	676	695	589	650	615	696	617	657	683	686	685	683	602	651	663	1106	613	686	753	703	780	539	608	536	631	621	618	698	694	771	654	768	700	567	675	952	568	737	671	612	649	679	590	668	860	836	872	833	689	663	686	676	640	744	8982	2734	624	710	770	713	596	639	713	592	917	682	631	682	584	4025	581	988	558	1133	1015	750	933	855	609	518	539	679	596	756	538	735	584	590	1119	715	564	913	700	731	672	623	1063	559	708	575	837	650	678	806	883	722	643	544	591	1041	1037	649	589	688	1055	738	948	834	958	1123	720	563	654	609	6098	603	929	660	820	847	705	637	731	526	920	767	680	843	752	501	654	950	811	833	637	1104	806	922	682	887	951	803	688	631	647	519	953	659	628	805	576	756	733	524	752	737	499	9068	864	714	655	821	692	728	864	675	728	867	623	720	644	763	601	743	588	689	789	1131	659	680	673	940	811	688	513	694	823	739	654	741	552	599	865	549	738	649	582	648	728	909	570	702	586	725	768	666	558	620	726	663	818	757	583	1359	630	1302	727	648	673	498	634	693	667	685	698	656	849	629	625	1984	629	691	591	637	723	606	715	881	719	663	563	664	839	626	655	709	634	658	602	668	1017	752	941	635	627	638	631	844	708	827	694	727	1021	1051	656	650	733	787	598	788	680	591	619	704	726	596	1116	946	772	726	522	591	623	743	554	602	703	702	582	735	618	648	703	733	686	735	687	532	859	675	734	708	619	715	819	776	737	612	689	660	662	593	565	756	722	674	593	1340	652	616	671	670	847	731	487	704	761	706	687	812	660	707	628	693	769	668	683	531	737	651	796	675	679	656	584	834	552	682	607	1007	775	453	955	661	674	644	667	717	708	644	713	607	1111	995	985	645	741	580	685	696	599	644	682	645	772	732	643	640	788	731	593	582	591	608	824	851	570	606	701	686	575	588	697	894	886	636	633	589	574	714	730	574	611	689	667	886	907	641	716	756	789	711	656	691	586	555	759	738	585	658	662	625	774	612	573	663	714	592	1150	684	625	670	664	986	911	549	658	868	652	744	636	594	599	663	763	669	629	751	684	670	601	595	616	612	640	690	739	582	633	969	548	585	597	700	776	589	707	620	658	663	787	604	764	1250	676	719	660	607	599	560	642	750	569	586	649	711	532	770	902	521	628	679	733	686	715	562	564	623	965	557	663	800	533	750	657	925	531	805	625	665	530	661	666	585	538	559	587	533	748	708	660	794	664	734	746	635	611	1034	654	1084	617	623	621	641	594	686	693	447	802	621	714	640	695	767	759	607	667	809	794	518	561	614	492	785	788	904	916	725	744	629	775	538	577	592	624	731	579	712	641	616	494	617	663	604	497	657	669	663	640	517	765	755	923	600	675	567	581	618	618	557	631	607	589	620	567	685	726	693	707	680	666	634	881	580	686	690	689	767	693	571	562	866	589	739	1070	614	574	641	539	673	641	772	634	573	694	642	635	536	916	524	711	604	710	546	529	640	965	491	649	632	634	691	595	673	701	844	642	995	615	625	688	690	667	542	890	821	577	609	719	551	672	631	744	690	740	668	652	653	701	641	631	633	584	571	632	1014	598	661	576	602	733	570	741	622	692	717	919	801	667	565	660	701	676	572	715	586	616	608	700	597	2198	581	640	726	766	703	728	629	649	595	585	776	723	703	836	831	708	784	473	787	571	530	540	883	970	687	560	694	618	574	527	644	685	579	761	590	627	677	910	693	567	753	754	550	829	603	743	736	787	627	640	532	659	646	557	737	744	783	765	631	663	900	826	785	746	943	655	532	774	563	800	914	708	607	543	695	481	623	786	647	684	650	593	672	700	601	688	654	779	656	600	767	748	626	576	646	609	796	613	701	1050	595	843	618	780	566	937	580	649	656	725	668	611	713	611	508	622	588	775	781	898	876	626	623	598	649	659	671	503	729	632	623	739	642	698	600	648	554	587	561	575	671	603	718	537	652	832	593	815	837	603	621	623	744	585	614	790	851	816	679	629	727	658	670	689	562	632	629	632	747	595	572	597	740	572	594	610	695	749	687	693	683	713	606	700	611	596	697	954	815	688	757	684	727	577	867	509	677	685	830	805	850	616	753	656	635	674	702	543	717	630	627	991	957	719	541	636	677	650	632	631	636	651	636	730	562	623	700	738	790	565	660	506	502	652	578	502	652	587	833	559	739	926	539	697	748	576	766	583	837	851	571	600	627	643	659	611	506	851	643	628	698	529	598	714	744	647	783	594	749	495	673	493	850	924	677	676	600	601	666	719	720	802	585	489	857	688	696	726	1053	540	641	694	541	625	621	676	717	598	612	639	616	845	608	608	939	610	631	640	619	697	656	624	595	804	654	774	596	730	879	685	805	639	826	673	541	575	641	632	837	703	640	774	625	764	724	769	734	719	675	590	778	523	583	699	838	628	810	706	698	708	684	704	650	596	707	628	624	778	815	698	714	643	642	626	686	764	728	595	675	600	745	976	674	652	707	692	687	646	656	524	895	658	638	615	672	798	605	577	537	528	612	765	767	598	665	587	575	632	1080	842	591	794	572	969	601	816	673	901	617	595	534	735	612	815	633	628	805	702	597	803	710	772	646	634	769	647	603	678	800	683	630	650	729	613	580	744	579	432	739	676	775	981	679	905	712	672	585	574	627	700	752	743	580	523	631	649	715	651	749	679	512	746	682	610	653	743	532	599	631	571	608	788	687	5172	627	566	761	696	631	799	649	640	755	643	696	679	617	865	870	552	541	556	818	648	641	653	560	581	617	576	667	3746	766	777	878	661	721	575	602	591	560	714	588	499	699	592	894	574	769	11397	597	596	484	671	545	567	1047	1067	605	710	31658	536	594	677	815	1338	727	675	750	732	592	480	634	600	654	736	726	613	667	613	594	770	560	831	624	532	774	738	1393	656	656	792	1132	572	615	642	620	543	857	525	1192	534	642	599	812	615	720	602	646	680	866	826	1057	609	721	597	1111	777	876	551	826	682	661	742	626	588	645	887	558	661	538	681	672	555	1052	837	703	722	630	724	518	655	952	411	620	623	796	650	670	679	695	966	644	499	901	624	892	665	714	785	629	691	834	565	896	789	660	567	849	750	1440	712	607	727	683	702	906	578	870	818	645	628	832	556	723	662	861	642	1154	1374	629	855	615	671	785	734	557	577	767	623	818	810	606	621	793	811	733	557	725	761	734	743	554	680	648	617	609	795	997	604	601	600	569	724	508	597	768	1011	700	770	728	947	680	813	835	598	8666	837	772	963	622	675	777	591	731	1231	544	990	703	883	596	770	765	1227	812	608	865	750	741	688	704	716	837	1040	607	654	616	858	879	695	724	700	638	576	776	629	705	686	3579	710	739	594	805	712	633	925	642	658	1518	622	595	549	2207	1005	797	870	840	873	887	1031	1211	640	748	691	790	651	663	812	2431	617	514	843	924	420	1161	974	714	1102	788	613	825	632	724	655	709	657	882	703	663	716	519	751	924	664	588	517	823	731	569	613	1051	650	706	784	677	639	683	674	827	862	1345	1534	569	678	717	777	820	1128	688	638	580	615	733	779	589	555	786	15646	872	515	1305	4172	866	703	632	682	558	651	670	981	581	1361	1546	1129	787	767	663	601	1697	691	739	737	934	914	775	455	799	849	570	18024	522	594	853	641	662	727	780	667	1134	687	799	599	670	901	586	754	698	891	789	804	1335	1249	711	522	764	816	768	671	550	5021	891	746	790	642	732	1228	1142	904	791	787	908	692	704	1005	681	647	776	623	640	660	858	634	640	2423	670	550	726	590	723	705	786	593	709	820	558	636	1048	5381	654	719	620	723	653	1286	938	667	686	546	613	836	696	837	569	672	582	558	531	699	769	901	848	780	657	832	834	946	908	1283	743	558	664	662	707	647	707	728	564	703	801	20287	5651	7503	618	14554	666	26927	12885	650	660	670	738	796	10479	793	741	614	572	654	502	595	693	756	875	799	814	682	609	570	550	770	990	963	763	700	938	763	705	3045	612	620	2559	1522	881	617	1442	703	562	650	585	707	664	528	928	769	830	1014	688	513	1847	1170	549	975	959	642	961	747	694	722	1328	789	643	639	774	635	773	726	752	19604	652	521	787	745	718	784	763	660	595	641	687	694	360	612	612	817	584	814	600	712	554	630	784	608	1767	11804	899	853	742	843	566	789	572	796	659	697	747	798	673	728	672	701	788	624	644	652	735	638	983	582	1024	579	603	636	700	797	733	1027	757	627	655	541	572	783	651	724	882	630	652	802		1109	8674	1083	907	3299	1152	3937	969	889	3995	712	6039	1697	3966	1783	1326	1692	10084	2387	1600		1199	1555	925	685	1168		792	618	1302	815	1143			836	606	791		1060	775	1027	2268	582	2005	1745	606	1933	837	1194	1069	621	1145		1024	1309	2516		1039	1275	2138	1734	989	783	1011	1056	775	1376		1272	901	674		771	1061	800	1497	4992	4775	1106	671	1674	47275	16021	2091	1080	1045	572	1085	1296	2035	2203	839	1008	1160	2169	661	1422	893	3364	516	709	1299		685	225351	6557			4091	3845	601		1028		1836	623	1753			646		741	942	2936	3142			787	682		905	1370	564	570	1334	1192	579	1254		760		565	1179	587	1503	1951	2457	740	866	1579		1101	982	1566	1388	1292	1068	1321	869	1240	661	818	629	1093	1506	1217		633	662		882	754	608	568			1113	734	1620	1242	1588		1117	633	629	1306		1083	1397		1875	1576	1028		2139		936		1858	1275	758	593				618	1084	550	863	632	603		2561	1392	1706			517	1322	2061	2397	975	1847		9475	1145	690	2083	1550	1614		1410	918	872	2292	755	1315	46094	45223	26106	9941	958	8872	10718	5387	4918	1672	487	526	2091	754	1669	650	491	1075	958	987	1598	1327	519	1741	1113	972		11284	1222		1200	1346	1510	476	1424	1375	1334	5762	1223	1494	926	1281	2104	894	1115	1109	785	6146	975	1358	1189	1144	1798		1351	1815		710		2036	790	1373	954	1820	895	1073	1144	567	1344		1701	944	573	1197	1267	1165	978	1567	1665	1108		994	1070	1087	674	769	1816	1533	1234	2757	1183	724	949	1105	587	1643	1222	1406	2067	16274	1560	1522	1210	1187	1626	894	1888	956	1471		1940	828	1218	813		1615	1233	571	1029	582	19232	1685	535	562	2352	2900	1822	945	1279	1916	928	4647	3440	1108	1291	671	1041		623	1171	592	1581	1241	821	1457	817	1167	1117	2145	1594	1602	2886	2134	1299		901	2331	966	1489	1796	474	524		5055	1384	1323	834	592	1247	1014	1316	1074	1332	2804	1602	951		1297	1267	1355			3406		1023	937	8452	12937		1653	1823	1274	1395	1662	620	8573	35778			250282	504407		26468	16225	3306	2123	1098	1210	876			560	823	1591	4230		615		1512			1294		1772		1155	2377	882	1245		1930	948		909	1383	1197		658		2013	8075	2268	1047		643	1886	786	1359	736		701		937	835			3929	2683	1449	814			968	1618	1436	719		28251	1079	656	1545	738	1153	1214	1575		1913	1247	4265	12326					2023	1227	1588	931	568		1057			2335	644	1990	938	927	648	1392	888	1026	824		1891	1362	1821	1263	1076	615		2357	769		1159	512	1423	1484	746	1033	1397	2890	829	804	752	782	1181		1507	1629	1374	3181	684	1247	1003	754	792		1162		1143	535	6992	485			1353	561	1395	725	1395	816	555	112723	25325			953		501	1685	809	739	1342	495	787	832	889		1151	1893	1272	809	1500	7495	1580		650		836	1717			2691	1284	559	1420	1315	949	1410			1027	2318			1770	1463		1488	594	1375	1803	2251	1216		1555	533	686	746	543	953	1007	1462	1559	1591	906	1246	712	1475	1013	1060	1546	1593	2219	82029	1355	999	1276	993		572	1394	825	2056	1346	18959	1226	1748	1453	747	1967	518	1160	1979	3144		31628	1323	1302	1116	1250		664		1248	1359		8426	2405	563	802	795	855	1231		2549	2166	1330		3540	948	1321	2245	1321	673	2498	1772	2184		936	3220	2116	1335	899		481	561	1676	909	3533	1654	828		1181	1371		2354	629	1482	1471	1330		2700		1273		1057	923	525		1273	659	1060	1370	1086	885	828	1777	723			670	611	1065	1088	5129	3308	613	584		1171		689	597	1052		3692	663	1199	726	1522	1056	1135			661		1019	640	748	1789	768	1755	1123	1305		1501	189063	679	558	1378	1698		557	687	1099	1632	1507	12306	1198	1823		1148	1250	1681	1204	1075	1310	46118	814	3082	1532	1156	740	1312	893		1101	1157	1321	1644	4579	572	1069	781	658	476	2011	1033	767	912	958	1257	3474	1021	807	803	1129	1137	1518			1102		2550	1940	4105	1118	2482	8431	5038	2681	4736	5826		7034	2868	4396	2253	3132	54799	9241	17316	2015	8565	1434		8102	1771	1867	8085	6865	5636	6078	7908	5404	6025	7035	3422		8748	7405	1970	3431	3015	3006	3425	1759	2423			4349	4131	2222	1325	2524	2953	5114	3270	2519	1628	2157	6243	2926	2715	2118	3336	4069	5016	4275	4193	5082	6745		3323	9391	3115	4245	2937	4570	3248	3784	3020	2923		25251	2270	4894	33019	3884	14178	3065	10159	44537	9800	28557		11366	2840	6596	3496	2888	2635	2879	4887	5667	2186	7023	2499		7748	2983	12904	4140	5817	3588	2674	1943	3278	5384		4256	2330	12022	20621	5117	2765	3711	4868	7764	21589	5913		4254	10760	6517	968	8216	14914	17860	5168	3225	2331	2459	3593	2578	4481	3475	5652	3157	3030	3478	3385	3119			4273	3655	9966	3243	3424	2947	5980	2877	1721		7437	9615	4342	4613	2803	4198	3495	4179	3918	7638	4778	4232		20357	11378	3711	15529	8764	3607	3511	11166	23378	9941		1965	4132	6012	4073	2897	3125	3301	3848	4291	4459	13296	3654		15008	4129	5783	2787	73808	12094	2686	2590	3672	2218	5379	5662	1712	2163	1597	3167	3228	3964	3699	7516	4062	1571		9250	2144	10591	14218	10544	4730	2855	61909	23316	5070	40818	42453		28492	2561	14746	10444	5043	5799	3385	4848	1782	2755	3598	5893		3470	5204	2445	3154	7875	3921	12900	4651	5849	2394	2122	506	2189	4124	2790	1962	2287	9075	4448	3048	1791	5653	3641	6269		2500	2833	4403	7803	383977	168404	44695	9900	3867	2030		1043	4325	7006	7467	2939	4478	4775	13113	5738	6908	18653	1375	1354	20891	10984	7400	4091	4478	3147	1403	3715	4355	6457	6321	2388	729	2091	5439	2807	3892	4847	1378	5390	5260	2468	3364	3221	2977	2129	2210	2906	84749	29515	22632	5187	3156	2815	4418	838	2202	4057	2810	3337	7667	4816	2554	2734	2948	4356	2307		1968	1739	2185	20619	7770	5708	2318	2878	1325	1148	2426		1676	2481	3130	1193	2542	2751	4745	3410	3914	7329	2367	2082	1675		3995	3721	1077	83724	46046	21280	3612	3731	1783	1770		2179	2303	3492	6060	5788	3058	3223	3918	1664	16357	9306		2332	3201	3306	5305	902	4076	14788	5006	3468	1805	1965	2172		1791	1809	1139	8556	3462	8477	2592	4786	2283	1486	2904	4147		5801	3963	3768	5292	3953	1486	2930	4035	3221	2021	944		1517	1673	1511	2486	2097	3126	2715	2584	1395	3374	2904	5834	3008		3021	2051	1018	9056	4282	3849	1427	1847	1326	1879	3660	1093		4836	4263	6895	8164	1807	3562	4148	3329	5389	1781	2964	3246	2353	1545	3817	2439	2328	2955	3269	3252	2247	2441	1394	2690	2553	1587	2232	2236	1404	1079	2513	1021	2711	3186	6425	5939	4477	15790	8753	5709	5138	2143	2838	4873	3010	2061	3664	4138	1773	4000	5253	3757	2932	4048	4052	2854	2731	2846	3629	2186	1959	1491	4780	2794	1182	1785	1671	3689	4592	2961	1698	3646	2241	2147	1356	43068	3472	2703	1504	1297	1737	2288	2468	1688	4158	3080	2753	3627	1916	2915	4627	2673	1342	2428	2165	2026	1621	2735	1451	3308	2031	290079	1472	85894	16862	2450	2959	2891	4432	1952	1257	837	2050	1344	1245	1948	3088	3247	1914	2760	2700	3523	1777		16780	4036	2977	5135	4007	4056	2462	1937	2229		1820	6152	2323	6580	4711	1115	7970	3526	1836	1217	1651	1258	638	2911	2645	1139	2214	1834	3892	6638	3046	479	2054	4035	2046	2193	1823	2585	1836	3523	1787	6214	6484	3350	658	2550	9233	1947	2136	1503	1717	1522	1456	1669	2176	4598	1591	1878	1502	1862	777		1897	1064		1108	6898	605	1299	52035	20825	3753	3498	10053	6187	34698	62997	2084	4729	1022	2169	1399	1014	624	2758	655		131320	16972	812	24765	5871	1883	651	1465	121226	1689	15495	4370	1791	3322	1427	2324			3116	1318	1194	1282	721	15762	1804	49826	1013	2739		1160	916	763	910	3857			1246	1050	635	704	591	751	620	807	536	669	813	1202	484	2137	919	632	8433	1214	573	853	626	1194	664	13485	3468	537	1448	1031	687	683	611	619	710	805	764	913	777	776	561	635	717	715	726	712	716	808	813	592	1698	519	989	659	624	624	591	1041	3697	814	932	954	2134	654	645	3450	1588	627	1081	605	831	712	676	4161	761	670	702	783	879	651	683	810	593	708	817	565	531	1155	710	791	600	704	720	720	858	940	767	621	652	768	728	627	632	640	655	749	598	892	629	721	542	650	859	662	743	718	900	906	904	722	623	604	821	903	767	653	614	668	559	535	690	822	503	786	592	701	671	831	944	766	618	693	564	887	590	596	1068	841	720	702	709	638	702	602	575	538	772	620	605	934	907	664	795	758	557	740	610	605	711	547	633	593	704	643	509	644	652	716	595	667	636	653	858	583	624	665	600	762	650	548	610	580	827	1166	1477	600	708	932	783	693	653	689	570	601	602	603	709	791	860	657	757	857	500	632	699	728	688	684	771	733	778	761	710	743	552	746	950	698	663	2335	569	738	761	733	612	620	680	569	756	890	647	551	653	684	709	584	698	597	668	567	625	627	705	682	651	730	695	687	538	708	646	2511	931	896	792	652	555	558	778	615	642	679	756	581	668	576	577	753	764	593	735	666	817	764	599	603	575	594	687	634	630	1206	546	707	1314	862	695	793	616	943	978	536	771	657	575	793	693	740	776	835	678	799	681	520	603	735	836	796	698	578	741	547	834	814	729	1158	685	627	558	759	963	1523	777	1356	727	787	1006	725	519	696	997	617	614	545	821	902	661	679	777	755	618	562	782	626	740	656	681	569	696	627	493	11296	705	620	1730	599	933	905	1695	703	1154	691	681	608	741	695	589	776	622	602	611	579	527	652	729	685	671	619	594	713	682	699	742	782	675	595	932	607	576	601	731	910	625	742	555	587	704	744	638	929	590	635	673	686	598	1077	607	758	886	732	801	1180	662	650	841	625	758	734	792	474	851	587	634	742	637	632	693	694	569	1172	865	601	641	604	529	750	877	645	859	666	769	651	824	667	666	838	680	662	751	721	995	677	631	665	738	598	481	935	933	727	678	677	1194	778	624	692	810	591	737	634	625	573	768	589	701	602	705	944	678	958	486	743	703	758	569	667	939	610	822	807	523	671	620	586	659	598	736	754	592	641	543	706	574	651	757	639	728	624	760	598	676	690	828	619	499	544	604	725	686	587	622	716	892	727	610	582	789	980	507	805	884	553	716	613	738	683	568	718	652	617	597	631	645	910	762	900	637	679	839	665	697	629	755	874	730	781	786	723	611	747	609	820	699	1028	696	758	689	634	757	742	580	803	708	610	931	647	805	673	827	601	569	781	796	632	836	693	912	849	848	662	691	610	809	602	540	583	631	628	788	685	702	746	596	781	702	619	681	761	737	813	642	696	732	617	659	642	732	694	910	634	722	693	559	3131	5092	4965	38567	1134	1354	2906	2126	1768		769	2662	1603	2147	857	860	1464	1356	1225	600	744	827	1193	2815	1874	1575	1556	1037	1285	882	784	2326		3654	1621	1985	2198	949	1012	1725	1250	1399	1657	1713	609	2213	1438	651	1936	2029	1468		1395	54348	61193	19733	9862	2959	5550	1893	891	1574	1416	953	746	1109	1054	1462	1059	1135	697	802	546	1725	1568		630	1023	1068	1329	1660		1074	853	975	630	2491	1400	1028	942	871	1590	1189	879	530	743	1400	1460	1140	1144	2484	1188	831	853			605	1204	1087	1295	773		894	966	1141	676	38721	1155	585	502	2699	1592	1682	794	1167		810	1487	2660		1276	1403	1350	735	1634	1787	1623	2089	705	739	1287	910	607	1544	827		527	649	939	1452	935		990	1701	1415	2624	1052	1144	1415	2713	1699	934	1392	641	2180		1493	805	2357	1051	973	658	1195	1699	1111	1445	1176	504	710	1416	1455	1077	852		1409	1068	1164		1298	907	1513	830	542	916	864	3188	1464	879	1190		703	502	1194	871	4736227	860	545		1347	1141				1721	589		962	512		956		784	848	1283	1158		620	1548		1586	923		1759	2094	1084		1667	524		1386	1752	1008	1120	704			926		1330	1171	1223	559	2598	596	987	1779		945	429844	22730	48726	4682	8119	3680	2764	3468	18293	2291	8206	3322	5940	3345	2096	3551	2772	2245	1840	5351	2623	4443	2334	1669	854	1564	17538	3017	2099	3789	4133	4089	3441	1923	3839	3049	6593	5202	1614	885	1954	2321	1851	1807	1181	2376	12648	6062	8034	2097	2486	1125	2667	2003	959	1760	899	1999	1100	1159	2269	824	986	3904	1272	3155	1693	1263	1688	3250	1253	3498	3104	4679	6025	791	1566	3673	1430	7290	4055	6475	3068	2238	968	2102	1116	3187	3176	1157	1714	1158	3452	1386	1501	5711	3269	2676	1576	1173044	1669	3194	1752	1273	3827	5788	2302	4803	2584	1644	5365	2565	986	969	731	1055	3010	1632	1685	1174	918	1208	2819	706	2374	3189	652	1983	1723	755	1487	1369	2200	1330	4368	4665	3269	1315	981	1075	1512	2554	1347	1849	641	693	1394	1360	1582	959	702	927	606	761	1632	918	956	948	1395	1149	1264	1806	937	763	1587	2959	1054	3216	1483	1461	2122	931	2236	3358	818	1872	1809	1618	5410	2000	1806	1070	838	774	1219	956	1677	1283	6693	5649	1377	1106	765	707	1713	2040	1114	2570	1060	1264	1199	1641	4751	82283	18118	1112	1678	1089	599	1032	979	3775	1976	1456	1317	1235	861	1959	1583	1333	1996	536	1054	2819		4983	956	974	1126	1032	614	577	954	733	614		805	1399	1269	1369	1797	717	1012	1202	1159		1912	2429	1719	4849	944	3888	1388	1217	7725	1364	2223	1770	684	822	1162	1381	778	2748	1189	1165	1491	662	2481	4937	2800	3474	672	2841	2682	3505	547	1088	584	1492	1491	707		602	2524	1157	1454	1301	1267	824	2141	7323		3063	2490	4092	2210	1735	780	1868	756	2012	1982	950	1117		491	2004	724	1497	1683	1023	899	1810	1107
141_20x_C-70M5D10N_BL2_R5	BL2	141	1	141	BL	BL	2		5								2019-03-14	16:25:11	555	889	742	795	667	772	933	789	880	629	688	739	686	639	884	696	701	745	1794	692	2286	1428	799	693	569	1042	632	684	559	669	655	803	679	821	875	1038	899	751	667	992	605	529	969	682	664	584	620	644	795	572	699	632	562	795	616	645	694	753	772	849	652	754	765	590	685	669	652	594	763	688	918	651	651	707	693	764	675	574	669	727	927	631	587	653	800	695	694	694	938	566	780	719	1266	858	772	697	662	1241	1002	602	919	925	964	860	820	682	659	662	884	655	783	731	670	638	584	694	827	794	621	684	666	826	530	679	619	865	777	672	616	588	807	618	900	901	610	528	649	952	827	799	691	867	754	548	930	665	639	779	699	649	725	1064	782	871	15143	1945	538	649	723	539	575	549	629	673	839	621	1014	767	867	4442	685	594	803	740	716	715	582	605	773	796	565	726	594	878	712	545	875	798	701	644	737	705	832	699	623	902	712	763	548	755	698	616	814	725	975	647	778	799	753	754	986	1341	887	724	638	537	711	762	660	648	720	693	859	626	778	691	610	631	648	859	714	730	648	567	863	607	596	593	738	728	895	825	832	808	519	758	535	762	627	827	664	1116	576	716	867	636	565	646	624	607	725	588	645	856	731	761	673	4130	576	729	767	632	611	621	704	879	831	688	543	748	736	738	665	767	633	750	641	623	816	1023	737	816	768	1045	616	595	588	734	776	911	734	725	680	826	851	507	694	678	1158	696	719	1205	689	695	540	778	792	649	715	743	869	545	643	834	704	632	708	797	1637	541	776	771	480	649	618	670	709	628	569	1313	911	770	964	769	645	653	602	578	819	546	718	694	649	693	786	678	647	617	621	670	1177	649	675	672	596	699	1162	1200	883	618	623	753	758	655	453	621	903	675	861	755	764	857	531	815	700	718	789	744	578	508	599	653	691	726	819	832	777	804	729	641	604	739	682	514	672	438	706	652	980	791	804	696	789	765	781	523	669	607	866	779	744	582	548	652	798	598	642	588	590	693	728	653	503	656	551	717	702	645	824	801	812	573	591	567	930	779	507	703	570	856	813	808	676	600	637	636	563	1046	725	954	974	716	825	723	708	642	694	684	744	735	799	596	513	639	816	602	1044	672	533	741	721	799	678	809	738	655	652	586	581	661	675	574	772	755	714	699	642	729	665	637	713	668	646	816	815	781	601	590	636	566	580	648	714	759	677	535	636	726	871	1038	635	494	594	987	614	747	606	598	733	688	717	823	707	612	662	727	652	627	800	757	564	917	573	636	774	584	760	899	504	661	613	873	709	682	567	714	746	846	497	635	634	723	629	654	591	587	572	759	838	879	765	666	653	678	708	779	705	753	638	650	594	857	705	1113	554	556	652	570	488	668	767	619	682	694	702	524	819	705	635	701	616	617	621	766	539	786	735	768	867	846	702	965	493	682	884	775	750	725	688	814	1274	610	697	597	657	660	634	576	540	657	591	848	897	655	892	844	877	649	734	792	649	630	639	608	668	740	730	653	703	920	677	608	751	647	592	752	639	633	719	714	653	914	657	735	766	782	762	588	905	732	657	814	687	723	886	878	729	770	567	777	574	661	646	882	699	870	784	724	806	855	1095	921	541	684	719	775	911	724	789	809	752	785	614	637	627	671	604	734	703	606	733	664	608	858	878	792	615	692	770	798	811	1002	621	755	883	765	686	1181	568	786	869	679	652	690	710	664	670	686	916	628	643	690	663	736	593	661	629	1149	644	660	615	671	702	687	620	858	909	690	719	554	580	736	738	900	765	750	734	486	11832	643	630	692	747	837	801	702	607	767	623	565	966	746	809	649	697	653	720	934	475	500	705	640	815	647	737	598	829	571	657	784	789	752	873	677	704	626	1056	752	537	842	2342	697	748	783	682	675	608	739	722	551	638	616	628	639	637	2000	764	817	639	718	893	834	804	843	534	857	582	677	787	1058	622	702	1154	855	803	550	747	604	730	692	667	653	743	677	2046	692	581	617	557	683	678	573	788	639	542	787	660	695	725	635	977	703	692	792	712	735	670	730	809	675	715	575	543	976	828	733	764	630	699	694	757	698	677	643	559	690	676	710	646	680	630	842	723	604	747	685	580	561	790	636	577	668	791	715	608	855	707	597	595	674	757	538	553	617	648	2021	543	663	631	864	589	590	713	731	884	688	659	595	615	866	674	625	751	682	597	780	835	639	575	913	709	659	662	644	680	983	662	680	793	798	702	726	651	657	768	714	632	551	816	694	673	625	689	679	665	612	606	638	790	575	629	927	636	716	787	605	723	553	654	589	842	586	640	746	671	663	680	607	994	681	603	625	668	859	611	642	781	641	719	715	736	616	539	569	865	609	639	706	731	786	724	705	640	570	661	640	885	636	665	924	662	899	586	583	618	685	725	706	621	788	665	815	713	717	710	580	778	805	566	759	715	810	779	872	632	881	552	635	621	601	646	712	651	1113	687	617	595	735	627	667	801	669	649	607	760	620	802	548	626	601	797	682	654	889	848	616	692	818	733	506	685	543	796	665	662	805	687	622	623	804	704	758	694	583	635	609	651	719	648	574	683	691	747	848	711	813	875	790	720	759	423	536	571	649	627	752	565	714	791	596	792	708	676	757	591	640	770	533	660	713	643	617	659	611	789	689	661	626	714	567	676	632	628	940	989	867	618	741	922	672	684	815	543	600	866	747	533	670	785	749	935	721	1063	787	598	790	670	841	537	721	689	725	740	689	790	539	595	604	574	594	773	706	728	545	681	741	710	733	728	771	717	704	884	712	724	757	632	604	610	764	553	704	828	826	869	786	810	684	592	659	763	624	591	610	654	805	682	735	736	829	703	562	632	811	947	621	707	642	1238	733	523	764	648	753	603	667	807	953	502	618	800	800	714	582	643	790	656	552	559	759	816	693	633	649	803	782	656	675	699	710	716	636	892	787	734	776	611	707	745	619	707	573	591	1008	742	708	673	587	658	705	639	679	628	631	714	771	982	684	728	712	684	536	800	748	624	739	626	723	616	585	654	678	1663	804	719	701	519	651	999	652	623	679	641	653	586	598	713	739	565	779	594	739	675	693	824	595	850	857	741	697	710	2349	674	841	663	723	567	622	582	694	766	665	1018	894	630	599	657	655	634	679	560	824	733	608	651	504	725	637	782	754	990	731	630	655	496	846	734	663	654	845	611	746	1184	549	484	690	689	527	748	718	630	596	661	511	564	632	679	833	876	630	725	582	954	859	665	690	549	606	881	750	605	461	600	630	653	675	697	776	597	737	815	840	701	720	483	735	677	586	511	564	552	930	778	601	938	818	573	871	608	578	775	630	622	1091	574	666	648	2015	744	731	746	658	663	678	557	620	549	688	602	649	807	598	894	592	708	602	552	1787	677	2377	1004	654	1612	1658	664	828	1965	843	784	696	679	843	821	703	734	678	747	615	751	1551	817	841	1102	534	649	1196	667	609	613	729	625	611	725	747	696	644	705	511	765	795	917	799	1370	748	633	1245	1374	979	1032	480	946	814	636	673	867	700	1100	595	595	544	1736	768	1454	632	669	767	745	909	758	3611	984	510	828	688	1940	808	812	747	846	650	860	685	851	805	706	811	902	677	713	4548	1668	1037	691	1808	1095	903	715	656	765	2176	738	605	598	4394	1553	622	2023	1101	605	862	754	1671	702	1108	621	747	1115	753	680	2963	637	1074	580	940	720	1256	670	709	579	639	751	799	668	603	764	696	608	792	899	592	855	759	774	759	834	563	589	1002	584	801	911	956	687	1352	710	644	1749	1155	970	650	760	1506	1059	582	535	787	762	576	1467	949	666	629	654	1036	537	732	621	672	17503	696	673	891	4743	707	1365	755	746	695	737	699	929	655	1254	1382	1161	944	786	704	698	8635	1961	1115	720	605	821	1761	728	2019	976	1889	18218	675	647	2239	1336	560	855	1056	871	1061	632	831	670	622	650	772	592	765	870	618	783	1276	1139	934	776	612	820	665	732	638	582	680	781	749	765	1111	940	1930	1811	983	1133	619	782	982	969	669	713	888	699	607	684	1894	737	677	5372	590	716	632	653	928	565	640	735	928	1298	600	760	610	566	794	940	775	745	582	591	799	765	778	722	684	642	780	735	686	808	605	843	903	710	660	644	670	658	595	792	605	577	753	645	815	879	769	501	719	652	656	763	648	589	731	18920	6556	8368	673	7567	1193	19641	7908	6144	650	860	774	775	12950	700	710	863	897	622	675	582	554	676	705	676	699	608	737	678	637	642	797	685	711	679	1418	691	695	3300	581	814	2010	549	1002	834	621	714	776	551	1218	815	694	606	654	763	640	568	810	741	565	1137	606	1148	652	578	843	712	608	695	519	660	663	678	675	658	853	1126	763	23793	621	639	4306	747	913	620	1009	611	943	648	710	694	683	639	735	676	823	645	924	788	607	796	675	698	4563	14347	735	586	638	814	504	799	771	610	720	815	677	757	719	590	791	940	630	557	686	584	817	977	624	691	596	958	614	682	676	707	671	843	629	632	696	766	719	681	652	804	846	815	593	702		1093	2598	6385	551	1345	602	740	1733	663	566	1142	1885	435	973	625		2265	1600	1177	1289	776	1586	1743	2132	2007	2074	1238	534	1989	2940	1225	3668	1091	1912	2087	660	1062	590		1734	2621	1442	540	1753	2972	2399	1272	1039	1043	916		620	934	521	1294			1558	1234	805		701	979	735	1985	761	1011	2368	1541	1616	898	1525		1147	1896		81369	36193	24135	839	1845	26341	1499	1961		2483	998	1544	1616	2289	1634	1432	454			1817	729	1179	3435	2295	927	1868	1088	777	157482	7516			4796	4291	1199	1357	440		2969	1239	1272					828	1326	2170	3482		1108	2117	762		460		589		793	2472	685	768	672			759	1100		1420	1415	900	2170	578	529	663	771	838	1008	506	906	993		1122	3808	1176		827	855	1004		982	1197	624	805		623	1291	1321	458	556	730	659	2199			704	1143	694	437	883	1126	1181			1405	2831	492	1278	1307	555	701	2407	1244	635		2068	685	2479	1620		1064		1097	1182	1301	537	4831		866	553	1389	836	965		1124	2429	512	1875	7478	1180	1632	1776	1318	989	547	1077	597	1674	2526	2337	1137	1366	983	2460	2651	1392	1837	2749	1563	4572	504	1407	1104	785	534	982	1577	886	1615	887	1014	3336	897	942	908	874		707	7942	1187	1401	1098		1490	773	1989	1058	1259	4607	1164	1226	2525		1673	1600	959	579	1682	7088	1598	1645	920	1767	887		1732	1402	1696	1238	1863	1656	1305	1427	1496		932	2416	1169	1376	1777	869	525	655	1534	1823	833	546	621	741	2113	510	925	953	2020	1114	989	947	1041	948	1625	1040	730	552	1790	1317	863	725	1082	679	1765	3267	1259	2204	1248	1991	1498	1135	1452	1113	2263		1088	823	870	1500	1035	990		654	1107	1440	17276	1199		483	1754		688	1205	757	1022	536	6735	3090	1416	827	1023	485	617	554	594	1462	1302	1588	1767	1359	845	904	966	2389		671	2508	1642	1062	559		1981	1319	1119		911	1926		3875	699	1455	1301	1291	532	844	1249		1327	1984	1309	1163		656	2335	1027		885		1592	981	779	11864	18509	915	2487	853	1143	1493	550		7900	42880	1304	837	233497	368857		21014	14206	3397	1193			1835	1500	1631	1456		1627	2734		977	985	844	1719		1046	1269	2610	460	890	1866	1274	1101		1475	1088		700	1509	996	2003		1178	1357		838	688	632		2168		835	1095		900	918	2765		1092	1766	4117	1211	1785	641	1106	988	969	1432				18287		1758		1204		1261	1573	813		1253	4322	8959	483	1151	1927	1165		1086	825	960	1377	542				2385		2796	1108		530	1069	1246	758	557		1378	1581	1603	721	2064	1533	889	2590	686		735	1254	854	1396	1281	771		3486	1281	2499	2123	1482	1534	2153	436	1517	1319	3461		639	546	679	738	2033	1759	1048	2041	1574	5578	1070	864	1075	1426	937	765	2265	953	1030	2663	99276	27707	1089	1118	867		1794	1027	520	1014	640		2120	709	1673	985		704		1851	1506	9173	1674	491	1808	892	1738		992	1233	729	1096	483	987	995	826	588	805	611	1462	566	663		700	990	1075	1792	1633		537		1132		1720	1367	702	781	1316	1243	1178		969	1484		1413		669	1200	1081	1144	1009	1338	58594	784	951		1394		992	2003	1347	1005	566	37135		2425	1578	1764	1233	1096	1025	1714	1047	698	14173	1584	597	1074	624	1096	646		1464	2039	1235	6985	6259	614		1178	1112	1471	1292	1809	528	467	935	4570	1371	853	1054	951	769	941	1264	606	2086	741	3374	1233	1676	1520		1253	1232	784	2465	2347	2520	1815				1401				699	701		3333	839	937	661	1047	944	799		1585	573	587	1539		1914	1193		1343	743	1813	748				5326	2627		654		1459	1776	1024		1079	596	1950	1735		481				803	439	468			852	710		510	613		1154	1399		138355	2348		1012				905	1940	1705	554	11157		1199		1364	1571		610	467	646	27358	945	1488			1393		607	1088	1640	1114			3576	866	694	520		644			1533	995		1825	1896	878		1208		889		787	817			4712	2703	1983	2240	3253	12146	4942	4240	4540	5670		3046	4059	4180	3152	17468	63037	6866	22050	2116	2604	2742		3381	2662	2688	4300	5529	6736	3529	6123	2996	20537	3994	6180		2940	5863	1376	3554	3574	3068	2899	2495	2036			3904	2629	5425	4853	2585	3503	27534	3227	2527	2518	1924	3247	4766	2762	1356	2549	3644	6148	2825	2950	4852	2838		2934	11155	3475	4620	3393	2801	2104	4381	3181	3107		17847	3239	2348	15006	3397	9449	5260	10602	17036	6212	8806		3582	19809	8566	3348	114702	28154	6914	3020	3798	5329	4935	2287		6657	3304	13395	4594	6207	3991	3021	2771	1861	3171		2661	1748	6807	27446	5893	3977	3733	4606	3209	8720	3611		7745	7181	4023	24591	85856	20113	11322	3972	3641	2075	2249	5030	2975	16143	3654	5471	4844	3570	9736	3898	4270			5283	5145	8975	2749	3301	4433	15758	4216	1524		5639	13834	8231	7638	3910	2562	4429	2932	3236	2842	2655	2418		8723	6930	4736	13578	5996	6170	8089	18394	66171	29581		58045	8169	2949	8434	4393	4100	3439	5313	2906	8882	17218	2589		17121	4822	6958	1748	16269	3983	3296	4958	2659	2899	7799	3806	3080	1615	1571	1874	2873	5223	4932	6104	5280	1100		7908	2531	10530	13550	4739	3781	1748	11610	2734	3468	3212	2317		5496	3969	2921	6775	5023	4734	2223	4739	2177	8053	11329	4068	441	7763	2105	3173	9541	5389	5453	31002	6733	4722	4252	3587		4143	2598	2495	1400	11688	3514	2439	3082	3361	4917	4572	2568		4604	1752	2998	2106	45615	24204	5656	3355	2122	1659		1322	2811	9623	5819	2735	2278	3881	10219	3722	10427	12537	2127	826	8750	9020	4567	3842	8273	6222	3016	6400	38777	10144	12331	2067	667	3544	2180	2262	4201	3452	2182	4510	4412	3920	3351	3819	2916	3410	3027	2428	19710	4260	3999	5468	1324	2374	2061		5012	3299	7926	5354	10618	5881	3074	6691	4876	9990	3512		1928	1801	2198	9949	8352	17069	10416	1373	3094	1989	1525		4172	2125	2742	2035	4116	4530	3893	2462	4263	869	1920	2168	2073		4644	1825	2175	181729	42787	16183	6462	5669	4211	2902		3338	1966	4985	2688	6064	2626	3312	4828	1851	4207	4894		2411	1682	2363	2180	2224	1104	11764	5475	3956	1739	1887	1460		2666	1144	3078	3431	4650	2145	3471	3780	3455	2238	4089	2005		5741	2679	3167	2360	2107	3570	729	4612	3356	3237	2686		1439	3548	4407	883	1967	2016	2976	3216	3041	612	2655	1341	8280	500	1396	2355	1450	6006	1606	2547	1698	1600	2597	1493	4645	771	930	3393	3927	3814	1811	1406	2816	3173	5597	3414	4514	4075	3574	3259	1109	2125	2402	2062	3789	2001	4163	3188	3034	1353	4147	2541	2513	2741	798	2695	2487	1642	1737	1345	11519	1398	2446	637	3778	8452	3668	1995	5854	2151	8606	3471	4662	3811	10972	17524	2808	7083	4093	2539	1799	1131	2794	1479	1188	1616	1969	1214	1628	4125	1072	1249	1379	1696	2187	2101	3092	2045	3294	1973	8599	3715	35025	2323	1359	2419	1826	6570	1644	4884	2504	1397	1712	2293	1924	1260	2795	1893	1088	1522	1455	4010	8618	2451	2431	1359	2036	1597	8187	1721	3994	2740	4802	2735	4110	5326	1416	1506		1654	3450	801	1279	4790	32998	17369	11223	6690	2467	8481	635	23368	24085	11150	1694	5738	3205	2201	1647	2271		3134	1141	984	2159	1789	1424	1711	2167	1243	1327	792	1115	1445	5297	1601	1164	1347	1904	1257	1797	1309		4481	7394	551	2544	1919	1732	2225	1819	2476	1386	1971	1534	614	2233	2421	14582	4218	4495	643	1654	6598	3450	2971	1962	1749	2153	2270	1319	482		2949	1485	493	2359	2112		799	44634	14494	3723	1390	8492	819	31698	55051	1173	5502	824	1154	1307	1151	742	1059	585	865	8216	43725	960	15739	7205	1547	1470	1468	1368	1551	3926	2437	1119	2857	1665	11496	580		3078	534	1394	600	569	13867	1323	41547	1281	2129		1592	5173	2914	1133	3298	1027	1294		3201		491	743	592	865	660	628	1001	734	1781	683	695	690	840	10725	1231	1101	748	1016	3683	1678	33405	4519	1733	744	1213	699	749	1082	1038	792	872	1601	796	750	786	555	671	1208	919	1102	577	655	769	709	1119	1284	1618	1419	1270	579	661	600	1038	5293	1689	1888	1055	1787	1238	1697	4625	2081	932	1094	1706	741	855	659	2990	736	722	837	642	1098	705	639	1548	683	838	620	1142	852	709	907	1128	726	1170	898	782	629	665	725	797	942	696	847	679	721	825	588	697	730	813	676	628	731	761	621	865	1162	897	697	892	881	1054	952	639	807	779	647	666	846	773	537	738	518	673	914	697	655	685	573	703	817	738	772	716	536	708	696	589	705	630	1025	641	639	640	609	920	767	594	730	923	655	796	693	598	671	649	7836	699	675	681	866	771	742	1552	858	802	650	726	950	717	740	772	632	672	1077	677	656	617	893	609	632	625	819	651	3030	830	3226	2061	510	643	739	760	703	844	539	815	572	602	644	706	596	725	840	844	765	699	525	927	727	661	566	672	805	869	621	639	674	554	676	576	1122	1473	675	488	681	823	714	621	740	766	996	706	646	661	595	675	1150	834	597	989	937	861	572	642	775	668	622	666	684	703	725	741	531	3638	976	1150	656	572	565	619	639	686	734	700	838	861	795	619	766	742	1176	751	653	921	786	719	636	546	548	742	466	687	689	622	701	691	621	644	659	779	582	567	570	613	631	736	566	828	701	685	774	599	731	552	698	617	713	1057	646	777	631	880	615	730	840	644	688	540	649	820	735	671	621	657	535	909	646	862	635	729	749	701	683	573	632	645	820	733	665	763	821	1055	747	853	658	678	512	585	691	704	707	657	582	667	791	571	783	670	737	864	614	759	759	682	1008	669	835	697	584	604	707	598	892	773	807	540	748	773	1046	1083	596	978	678	656	705	714	628	743	756	899	1400	968	641	864	962	1142	1811	525	1225	565	866	726	1602	727	1003	933	958	630	555	533	643	855	820	1266	1157	695	2143	1186	597	690	564	732	770	1398	596	2122	1354	542	869	567	1044	646	862	770	655	641	739	930	2178	765	537	652	761	758	580	631	841	578	706	744	723	582	743	646	679	602	872	775	649	677	976	875	654	958	723	821	1019	771	781	835	658	566	783	683	580	884	608	588	697	737	656	685	817	750	603	755	515	617	750	1179	698	2049	1036	909	981	812	1637	1128	634	802	742	525	728	775	812	763	676	701	952	776	644	614	597	641	604	707	656	689	621	770	666	1079	575	674	698	646	768	1067	619	715	678	638	623	1424	636	556	595	614	726	672	667	704	621	591	1061	662	569	863	932	629	868	1042	612	659	765	1010	653	592	686	719	632	845	648	623	584	697	800	648	1571	619	1582	1259	660	747	1137	604	726	1543	664	520	989	718	714	819	756	696	736	617	783	762	646	714	917	874	661	722	814	823	746	814	677	648	600	840	685	674	637	644	627	792	849	664	756	674	455	797	687	705	609	727	665	563	526	671	6094	1776	959		37589	1348	556	3417	3149	1657	1801	2328	4386	3508	1069	1062	791	1780	2291	1164	557	866	798			584	688	667	515	1110		1798	3666		1107	1579	3034	2239	656	1431	1761	1133	506	13626	2476	1059	1016	1948	812	2511	1488	4225	3000	634	17007	745	9574	3302	793	1962	4944	1012	1958	1643	666		512	1865	1607	1721	603	659	1498	721	780	1209	745	1294		1892	572	1636		1965		1048	837	2076	888	1197		681	1124	2428	626	505	921	804	465	985	1142		1224				1914	1042	683	1047	1355	1216	1421	1448	902	1479	1463	30873	2328	588	1362	1256	1182	1174	590		909	439	597	1178	747		994	1131	872	716		1416	1655	536	1014	1323	2500	724	4538	687	999	490	983	666	715	980	1784	650	1441	1439	1586	1415	2004	1434	1174	1444	785	1161	1585	1214	752	1158	1397	686	457	987	972	1349	829	1435	582			812	974	1132	1421		555	649	1207	1825	2168	1371	1757	947	1058		1375	553	1064		765		759	557	880	1265	1663	4336242	812	1044	1379	1013	1431	451	1525	1660	2084		1576	1133	682	1214	1124	1208	1196	1799	856	1131	582	1000	584	596		755	1302	1007		1456			443		572	1005	1357	598		605	733			607		604			1166	1137		1071	550	343065	22486	35883	4697	7336	4684	2459	4200	8095	3465	17884	3583	7254	3058	1801	1664	2673	5964	8366	2897	1072	2975	3853	1102	2147	2854	18647	8019	1388	756	1688	6393	1702	2719	4415	806	4570	21258	1724	1929	4228	4398	2248	1669	1647	1208	7753	3234	4912	1289	1685	2361	2932	946	1545	479	762	884	1463	2814	1330	2855	1998	2881	1697	3135	3056	1388	916	3086	1637	1117	975	1101	2244	1511	1303	2634	1950	4540	3714	2601	2779	3058	1328	1574	2007	1622	2761	2636	3297	436	1044	1073	1363	1877	3073	1565	1581	997288	1084	1225	917	1802	3019	1607	1953	1618	1635	1996	1428	1378	1444	1838	1298	2619	1966	1664	1449	1655	2046	2051	2265	4338	16801	2871	4150	1370	1883	994	3476	1981	850	935	3757	4590	2719	1520	2018	4398	3768	1530	1809	819	1310	2568	497	841	915	1474	1233	2621	1667	1908	522	675	994	1368	1364	1394	2169	1607	2086	1396	3091	2577	987	3804	2386	969	809	868	867	3634	3228	5135	794	3333	1604	5597	1090	1060	1701	2891	1208	1301	799	954	2288	1285	1002	574	1478	970	2324	1896	741	878	3462	726	1015	1005	1385	565	1629	1402	1949	482	829	681	834	8197	1791	760	1850	1184	1552	873	2270	1406	2186	1048	1166	969	16065	11726	1896	934	475		2603	1234	1768		805	779	1056	1658	1971	1815	1941	819	989	1111	1182	891		1124	1395	2069	1102	1071	1995	1102	1790	1795	1589	917	1378	1957	1657	765	2391	1268	523	1101	3858	673	3561	2014	1619	1193	726	1175	1491	602	797	915	512	939	438	797	876	1312		1025	601	1428	1344	1264	1837	1880		2262	995	4036	956	994	3010	3322	2196	3018	4069		2860	3963	1111	1682		706		1134	1519	463	1173
142_20x_C-70M5D10N_QC6_R1	QC6	142	2	1	QC	QC	6		1								2019-03-15	07:39:11	472	324	543	961	1002	1578	1088	988	1229	1516	1084	987	1118	3421	1154	875	455	1473	786	1643	1279	1059	1272	1369	1188	824	1595	793	1037	877	1314	750	696	860	861	692	1279	884	1283	1091	743	716	1613	1188	772	835	1053	949	1047	1201	974	2489	1625	643	673	1137	1246	1079	1110	959	882	745	797	1156	1259	692	1721	561	898	855	1372	944	840	1305	1651	1109	1857	785	1022	1632	881	555	1248	893	1224	870	2065	2229	2679	1563	2058	1772	1341	1518	1106	858	804	871	1109	1401	1130	623	842	837	1255	968	965	1167	1224	787	600	1400	1430	1245	876	975	1051	1090	977	955	962	993	1126	937	503	1282	1051	1204	1756	1572	1881	956	1429	1708	690	1451	1121	969	545	585	580	1225	1238	963	947	1314	1048	972	740	1220	1114	905	1173	1109	6636	2790	812	3025	682	627	669	5310	870	3033	861	862	784	718	954	5932	1102	906	943	868	1226	835	1046	801	822	804	584	816	553	613	714	850	858	622	837	998	677	611	968	738	570	1212	571	836	541	609	785	553	700	571	733	734	540	746	782	688	895	955	840	735	596	677	727	528	618	632	727	483	633	596	547	1310	572	721	495	564	591	772	557	476	564	890	715	1027	751	951	681	650	692	815	734	821	1165	810	1091	601	530	688	534	890	679	649	595	640	514	524	516	617	659	642	681	545	502	2005	719	713	807	563	473	524	657	548	623	1022	674	542	744	660	655	830	507	530	707	637	557	1130	601	680	679	504	530	612	675	638	727	792	1331	670	1013	415	543	833	520	516	526	708	1209	583	1797	583	675	668	650	650	593	519	553	558	611	493	533	1347	741	733	583	835	616	598	645	812	563	528	760	640	781	1321	518	484	468	635	598	636	734	604	647	572	545	661	602	1628	908	718	537	540	620	751	487	1016	670	704	589	633	704	1301	783	873	841	869	617	836	655	717	724	561	710	486	464	658	551	553	646	1116	607	767	476	559	816	849	823	682	778	634	1682	809	772	787	627	689	532	693	943	561	540	1069	801	632	1009	676	769	1387	571	629	699	625	846	692	609	617	652	611	438	599	966	620	511	476	724	840	753	8660	774	655	639	712	723	618	583	551	778	642	846	524	637	784	503	607	655	653	599	453	504	890	638	866	534	546	1057	650	832	642	747	800	665	577	700	512	980	978	931	1207	797	793	676	721	863	755	711	716	720	708	826	926	763	1306	955	855	659	780	576	911	933	904	710	897	599	736	503	839	776	1273	505	6111	608	977	767	835	630	623	756	900	1310	1160	1004	962	858	799	686	758	701	906	1017	558	726	1159	1327	1303	1104	697	597	889	1017	787	717	727	478	618	882	673	766	569	697	810	988	942	795	1087	2222	866	714	516	959	993	742	553	677	758	1139	506	1019	1439	1068	1305	1177	402	670	1357	1130	1201	1055	784	759	1600	1168	713	591	754	572	548	2331	1286	544	782	628	1043	685	1049	905	1157	1379	959	746	696	711	572	595	891	687	647	607	555	956	647	663	614	689	619	701	491	457	751	565	782	708	704	562	611	708	577	906	958	756	534	613	1177	1067	817	617	780	1406	578	688	1175	685	768	969	868	728	571	597	1019	609	770	847	699	550	876	694	1037	522	1636	625	515	531	589	779	696	792	787	718	1280	954	1347	931	624	729	591	730	790	1079	605	1149	812	763	610	809	717	1460	1060	916	526	1102	644	814	766	704	509	503	637	771	572	675	621	711	767	1595	748	816	705	862	1214	1363	949	824	573	687	519	638	516	730	1135	783	681	470	773	730	817	698	619	1075	781	943	705	584	835	1007	627	735	879	665	3549	436	635	377	589	668	979	492	727	1128	1436	821	895	1240	934	625	685	844	570	634	538	1133	577	545	729	619	1291	862	995	731	660	654	614	569	611	773	711	674	724	682	686	630	800	767	963	716	809	821	787	590	944	3386	847	1340	702	896	1164	648	774	653	574	1327	758	812	641	749	703	665	545	528	990	564	600	616	683	591	661	1549	912	859	576	807	691	805	3618	624	935	1603	826	1160	651	1285	1512	920	561	728	637	612	709	502	724	953	715	962	566	672	604	820	587	579	614	550	554	782	682	535	574	699	640	684	546	495	851	738	782	569	1170	1020	716	759	508	547	499	670	703	814	450	454	4279	857	685	1758	687	847	701	613	676	731	713	529	711	630	772	639	753	456	577	598	801	952	539	1019	937	900	572	853	520	620	541	592	572	496	691	513	607	374	592	1267	925	671	711	509	757	878	562	851	804	857	585	474	462	654	461	596	717	712	732	471	797	561	620	763	663	706	526	632	865	465	508	559	469	573	611	561	553	543	556	728	526	569	909	484	758	539	632	538	615	667	531	847	608	620	615	523	593	890	459	569	650	742	559	817	696	722	656	582	593	555	622	396	741	559	455	700	723	586	701	623	575	502	704	542	554	17134	600	2728	561	790	481	1441	887	695	607	564	633	640	770	609	596	397	983	443	456	640	578	736	584	566	691	443	672	550	482	1235	416	489	579	602	826	778	1175	720	1010	606	585	583	877	591	580	574	614	653	643	718	695	728	489	604	529	690	618	652	648	700	788	512	417	526	561	565	673	617	671	525	591	1041	698	605	2528	812	537	643	693	3665	607	644	567	621	687	923	706	508	626	607	793	564	554	563	552	657	558	420	661	592	658	664	553	661	597	467	399	906	660	517	522	615	522	660	1827	577	476	519	550	552	618	637	552	586	593	647	915	849	591	732	539	525	1375	1004	532	457	787	747	812	667	589	559	484	568	601	505	484	450	510	817	449	480	642	1303	709	655	577	471	903	547	411	740	539	522	652	484	652	566	532	1174	570	546	7170	507	619	557	705	577	663	542	545	514	635	603	489	633	537	949	503	555	2179	502	860	587	582	592	627	575	593	585	562	494	731	494	608	678	734	519	534	684	636	652	573	565	605	605	479	568	545	814	534	516	616	488	655	627	537	621	975	929	824	632	489	610	589	1266	488	657	640	740	1153	636	657	6335	481	582	721	847	890	493	570	556	709	656	664	1613	525	517	1355	900	677	620	677	573	1014	518	585	599	749	627	556	558	866	700	556	688	457	519	576	598	574	720	494	515	614	833	669	4690	437	666	674	498	594	502	536	624	456	727	611	776	546	604	550	972	696	544	608	804	461	645	607	546	511	922	654	717	640	644	586	1155	631	644	696	503	1056	723	647	606	524	1258	690	457	596	651	512	627	439	628	530	635	552	645	712	521	1032	691	569	571	804	607	676	379	549	724	649	643	837	648	2743	620	745	546	607	595	655	618	610	849	549	711	528	479	1712	611	684	548	688	638	660	500	676	643	542	691	574	4117	1833	835	661	555	571	662	585	851	408	608	653	726	1218	805	1510	801	604	608	1118	802	524	511	727	477	623	478	564	589	1414	562	549	980	738	889	596	621	492	725	644	485	464	408	636	2282	1162	587	776	1676	513	1957	760	1979	831	771	2666	1218	568	1129	491	836	1703	505	857	16809	6528	401	897	758	690	634	618	620	500	506	1288	752	1910	675	721	786	877	713	703	473	10488	514	688	680	469	550	550	1323	666	446	10509	835	604	1337	1124	903	827	732	567	845	533	733	606	516	751	830	623	665	475	1527	726	1249	1554	642	5710	647	582	718	1815	807	1965	641	917	1844	1020	1908	885	675	11023	1776	3292	2714	1757	1789	620	802	1114	1058	840	1886	1891	663	548	1138	819	1476	845	648	569	629	507	385	1449	1232	671	2411	1391	1840	1140	1461	712	558	1536	1778	999	837	1147	646	1220	530	1550	623	3616	787	1055	1432	2062	899	765	1118	727	634	1922	1298	1056	916	2420	1081	1622	3019	1434	587	548	2756	1985	1080	2465	459	637	5107	1392	2449	3241	1369	2333	574	1134	1471	4062	4574	2834	1445	2630	779	753	2170	540	586	1641	1656	4835	1991	744	4425	1434	2068	2289	4223	1832	452	2876	928	2446	1416	1281	605	2168	712	658	1441	907	1799	1133	697	1062	1555	998	843	834	820	713	2092	1012	1031	654	812	1064	589	1006	1210	879	11120	712	766	1675	4191	1877	4181	1182	2858	650	611	850	2236	1881	1791	1811	1412	2140	1605	631	690	2827	837	528	910	725	778	739	644	1024	408	636	20887	576	478	1489	951	860	1177	833	615	916	697	921	1292	658	1393	930	1370	1496	892	688	628	2097	2553	1208	892	3052	877	1720	2164	1829	804	1421	1269	752	1058	915	643	1143	616	753	831	985	1857	1166	1481	787	2129	982	2668	810	514	3618	458	1951	1968	568	1417	2306	1740	3009	636	1656	1493	1445	1527	533	474	1333	1594	2110	1316	1366	2005	600	2275	1049	1136	491	3003	4736	2297	2189	1318	2333	2645	784	700	1737	2488	1203	2410	6191	7190	818	2226	716	2497	1976	2823	2290	493	685	578	2609	592	11135	703	2559	1265	1830	3967	8245	9796	1732	19539	11879	15503	5862	2890	543	2173	392	12587	12550	675	12640	572	447	574	480	2491		584	26680	630	644	543	933	501	530	987	945	61540	46602	689	6716	746	31664	3563	633	7614	6401	884	490	614	709	1235	682	753	37874	530	645	639	860	1568	696	587	3508	573	1862	1019	537	1617	1171	1349	1473	1505	2243	1158	3835	2155	683	1523	1829	1272	1924	1210	1327	50775	2788	1559	1246	1063	1451	1894	2451	1981	1506	2226	929	897	507	1157	823	1280	982	1056	2277	1568	1284	1431	1528	721	2462	25898	1651	1243	1358	1450	803	1785	1026	1552	801	912	1478	668	1479	1895	894	972	1234	1633	704	1486	1404	834	894	1196	873	1901	1543	1348	1510	1222	1181	560	982	1022	959	1041	1150	907	1174	996	1336	1530	915	1028		1324	8080	10255	7409	5732	8838	5283	7501	6200	5865	5133	9907	7997	6745	13007	5093	4565	10768	7611	8240	6961	5728	10928	16850	14608	5170	8537	5482	8110	4994	9044	7812	6146	8348	17893	8951	8354	8830	6190	5002	5758	7674	2887		11485	14715	10517	10674	16072	5291	10193	6185	6016	7671	5278	7423	14736		9497	7131	6662	8068	7540	8659	9915		401	5756	5808	761	4672	9613	10895	10070	6890	5299	8475	7820	8421	5907	6143	3036	8284	1539	7038	5543	6733	8881	7256	2290	625	8734	12301	10375	9086	7858	7462	1673	576	6825	7140	10015	5892	10451	93742	1930		133	3174	4092	570	5601	5356	11093	523	11383	13819	7215	7103	11033	5860	10884	7278	612		9854	11171	7600	9852	4533	6089	6538	7777	5626	14196	192	11689	6589	10408	14771	14475	9097	8914	6688	7499	363	13261	10201	7834	7038	6171	9313	11847	17943	6764		8378	10738	4951	7706	6430	8350	5421	20877	8539	8170	6418	214	8273	4625	7611	11611	9829	5991	6403	9072	10968	8003	958	7918	12374	4845	9235	7052	12213	11631	4631	6959	7553	4493	535	349	9215	7213	6799	13378	8211	5948	6108	9246	7265	7789	6841	6901	6594	12274	12613	14123	9352	15554	4846	6217	899	13707	10107	20305	9683	7945	7041	12660	12372	9587	11268	8762	22660	8079	7961	10517	7099	9276	10896	9476	10289	7253	1507	8839	6606	9059	5431	9599	8447	4749	3832	7320	14480	5028	7753	9543	11555	8125	4599	8751	6538	12974	8399	1068	13769	5642	9489	9883	9939	10820	11110	7088	2317	10683	7889	7350	7409	13019	11357	13093	5599	9744	523	7042	6073	11485	9701	9848	9274	6525	8051	5810	833	6674	11343	9787	8286	9644	19230	792	1076	8730	7073	7194	9206	6267	8103	11655	5892	6135	938	6424	6123	9329	7676	5713	6434	14688	13858	8925	7420	6640	785	6931	6216	12117	14342	11439	8226	14855	7840	6586	486	6747	6979	12985	6936	8543	8452	9573	9642	8329	7833	6923	504	6208	11355	10165	6196	8303	11956	5688	10317	5006	7158	9580	8699	6596	4938	5916	7757	6796	13781	8586	12634	265	7173	8449	6364	7481	10538	11824	7847	6206	5065	4883	1242	211	7552	10764	8316	10148	7555	8702	9796	7295	5583	8021	4910	8482	9590	10223	7235	5931	9506	9824	1164	6595	6571	11600	7955	6786	8552	7084	6943	4301	7958		1133	7703	6556	12575	12622	6287	6048	6782	8047	6777	2287	754	7073	8779	6009	24133	9283	8904	8787	4765	10072	8114	6460	742	524	9588	8093	10199	6787	11052	9429	8142	875	1297	11237	10464	12389	17711		1807	1810	1611	6394	15413	8869	8074	7651	10215	7596	9126	730	1247	6455	9099	12193	9071	9295	9564	5919	7320	8008	5723	7418	1690	11442	3978	7990	6843	9045	5185	5927	11672	4941	4306	12410	5606	5064	6102	8002	5704	7085	7613	284	3844	5339	5075	5002	9122	7789	8652	5971	5456	3387	1042	4282	4571	4428	3236	2804	3078	5446	4496	4067	6983	212	3662	6911	3486	6591	4271	3470	4309	2836	4541	4366	717	1332	5455	5492	5077	6468	5255	11315	6562	3789	6125	5588	3645		27193	1202	4851	6129	4712	4964	7691	3963	9645	8556	5087	2771	5244	5240	3813	5818	3703	7313	4005	126	4043	2795	5394	3827	6688	4277	7008	4905	4736	1637	7130	13197	4677	7435	5601	8687	4795	3628	6198	1993	7739	4813	7114	5050	5483	10273	3363	5110	5315	3446	4159	5254	2993	5875	4720	3259	3510	4416	3354	7236	6585	1346	4650	8321	4898	5316	7448	4209	4639	6153	6799	4454	5944	3573	3276	6194	3918	6766	7171	4870	5065	4533	4789	4199	6428	4042	6547	6674	6810	6131	5299	5276	5854	7768	3527	3652	11847	5775	5276	4331	8057	6484	4579		5504	11130	3479	5713	6407	9883	5885	8724	5455	4505	5896	6666	4137	5166	7404	5530	8276	5523	4446	5553	3096	6542	4786	6677	9250	6304	4283	6458	4099	2386	6563	9562	3884	3830	5005	4514	3385	6316	5873	4835	1342	6250	5172	4144	3620	6342	5734	6314	8529	5520	5799	952	5670	6000	5042	5905	3471	5302	5466	5490	5435	5746	962	2118	3757	8436	6058	10070	6203	7551	3704	3063	6794	5878	1173	4039	3806	10729	3395	3598	5168	7059	2547	3783	6365	932	4229	4202	4579	8420	5056	5797	7546	4141		4317	5530	4072	3583	3545	5811	4122	3085	5781	3986	7920		1611	6196	5185	3669	4759	5175	3926	3768	3991	4334	7791	3990	5321	4616	7099	5575	5871	8831	6164	4981	5249	4804	7649	237	717	2703	4922	7592	6281	4778	4166	4153	5296	4284	2029	7982	6399	5464	5034	7582	4073	7331	4853	4236	3904	4693	5757	4370	6254	6807	6733	4613	4216	3975	4156	129727	7285	6777	7742	6085	4925	5433	7357	5897	7981	7345	4542	11295	5823	3923	7259	5174	5603	7901	14977	9420	28319	6673	7410	5558	5683	3785	3501	5953	7054	7554	5827	7270	12030	2277	5289	3765	7361	8317	6751	3356	6205	6191	6807	3776	4862	1429	8849	6198	7225	7446	5572	4526	4833	5645	4776		2001	1295	1894	1031	1482	410	4774	790	2116	953		10973	1337	3707	1101	2329	4140	2493	787	1643	3614	1006	8286	1538	1436	552	1807	277	1171	2658	1841	1633	1180	2029	640		479	1396	662	3968	883	4909	1052	518	1670			1737	2703	1698	1528	1789	2656	1032	1570	3738	1906	2845	2989	1615	3750	1209	5542	1293	4062	1451	12234	13297	2211		3627	11309	781	8068	2022	2572	2054	4105	6909	1177		2015	970	3582	2582	702	4241	2007	10457	1044	4528	1839		6099	1368	3950	3015	6253	7677	628	4360	1013	5525	1547	515		6920	2386	8574	7648	1040	3150	5640	2308	8484	820		8314	1439	7597	1829	3001	3882	1618	2714	2972	2684	1838		5240	3397	7192	2709	992	5075	5648	3367	1424	6842	3612	5397	1253	4129	1741	5018	1794	5819	2354	5043	2038			7821	2672	3412	1622	5409	1918	4199	6933	3874		2969	1942	3212	6080	3987	4557	650	2865	2563	2602	4001	1254		4938	16871	4683	4480	5213	1921	2464	1033	13690	4006		3751	4068	4646	1348	3233	2010	3012	5293	3014	7754	7767	2738	4979	5290	1095	3198	2709	4963	6299	1965	3663	5255	2471	23089	3247	6245	1923	2909	1781	2303	4118	1434	2709	2514	613		12834	3410	10692	2921	2668	5868	1280	20874	6956	5483	3019	4545	127	3531	2918	5499	3218	1265	3440	1237	6973	4974	3540	4560	2313	440	2906	952	6237	10190	4655	9634	2376	4578	1325	7935	1050	474	4555	4838	3452	3222	974	3901	3422	1011	3025	784	5480	1342		5851	2432	7838	1508	8192	6626	7016	8039	9407	1723		3400	4097	2637	2501	1506	2032	1949	3606	897	1247	5849	1919	161	3588	6298	3019	6802	1325	7084	3037	82534	129557	29952	13266	3469	591	7524	1773	5341	4344	2881	2757	5037	3165	1748	2924	3933	732	3375	8340	3299	104753	40425	74029	18383	7614	3644	4975		2645	5588	4067	3232	2117	4317	3286	6946	1341	38290	11851		5027	2554	4740	6756	4756	6619	5914	6419	4054	2429	3068		1997	7615	1192	10316	2868	3711	6281	3211	5418	3471	4607	6129	2900		3873	1375	1835	7393	5294	2849	5986	2819	22697	10815		5251	5132	3565	3851	5567	5406	4141	5081	1209	4716	2802		5645	3004	6578	3149	4884	11256	373408	98375	40073	10501	6411	1891		3245	9035	4610	3955	7895	5087	8096	4302	9049	3447	2065	1628	198	13325	5980	6127	2289	2694	1980	3036	2520	7217	4583	3825	137	6430	4052	4613	7756	3752	5073	1494	3240	2333	1496	4920	1858	7624		4986	2763	2014	3248	1637	3641	2382	4972	4650	2115	2512	834	126	3276	3560	2883	5070	1960	4790	4235	2437	5079	1564	4183	4805		3123	3957	5747	5230	992	2970	1719	1938	3242	1650	6318		3845	3430	1404	2819	2859	2124	4260	2779	3390	2537	2074	2139	3706	703	4872	1834	3053	7623	5297	12478	6133	4347	3654	5067	513	10614	3936	6254	4384	2038	2474	1633	2572	4921	2663	2521	10185	502	3472	17884	9295	4364	9064	3323	5282	7958	3581	4482	5770	5666	2042	34530	12106	5505	3240	2722	2829	2063	2762	2120	256	3826	2325	2081	1892	2683	1935	9103	4811	8300	5967	3548	473	2707	4160	3732	4294	5210	4252	5249	4084	4552	4308	1827	7488	2095		5314	5263	4611	4568	2035	2920	4027	3637	2315	3352	3814		6538	4344	3751	3829	4908	3554	15608	3961	6590		5399	3558	2924	5372	4206	3996	15103	4709	3452	3571	3020	4933	157	6809	11434	6946	4684	8164	2409	2622	4360	360	8222	3430	4183	5076	4679	2960	6727	6006	3553	4280	3766	3876	369	7735	7941	7666	8861	2879	148	5263	6229	6545	4670	7130	5828	5420	4251	7861	447		6262	5949		12249	5889			17186	9611	6738	6177	681	25310	2918	3972	5552	354	87554	33488	547	128674		31164	502	9377	18258	32848	821	18943	38941	98703		10940	44881		413424	243283	73080	294	24710	19070	145		806		388	10153	10622	1368	8342	6354	9896	901	9100	7867	5810	5654	7791	818	11150	8242	14399	8840	6869	6304	1665	1837	949	1508	2017	2086	2747	3490	1787	3125	3293	4003	58785	9923	1204	14691	4820	62464	13535	82561	16664	2936	2097	7417	1602	1700	1754	1501	1728	2005	7361	1458	2393	3371	1567	2586	3478	4889	2592	1632	3337	4079	4361	3481	41600	9754	17352	3657	2421	1354	1842	1797	90342	27015	31237	7207	3548	2144	1168	5381	3667	1308	1589	1290	2297	3939	2419	3176	1715	1555	5655	1916	1281	1603	7140	2032	3183	1636	1834	4670	3723	3767	17137	2242	5881	2766	1539	2381	4469	3297	3651	3478	2865	11057	4866	2947	3461	1615	2596	2852	1869	1236	1254	1749	2612	4575	1757	2530	2453	2768	2220	3589	1992	3436	4994	2957	2858	2899	2698	2136	2552	1845	2887	2803	3268	3458	2540	2735	4000	3385	1634	1686	2358	3492	2661	4635	2326	4390	3046	1392	2011	2769	2519	2883	2743	1824	2537	3426	2778	3545	3737	2768	1557	1594	1701	3048	4616	3669	3491	3351	3594	3982	4258	2677	3212	4345	4373	3055	2983	1997	2591	2514	2131	2036	15846	8782	8689	4266	4982	2792	3817	1762	2570	2017	2181	1650	2938	5740	7638	3882	2915	1741	4131	2491	2706	2906	2053	2453	3929	7026	2669	5113	4284	2932	2429	3274	3096	6614	3544	5984	4727	4255	2245	2292	1409	2348	1431	1973	1977	1536	5458	2909	2519	3511	2481	2117	3483	2034	1309	3036	1531	1708	1637	1782	1808	3662	4823	5887	8207	7742	9164	5340	4898	4834	2625	2154	3300	3329	2454	2468	2435	2501	2470	7441	1982	7796	5260	3281	3849	4987	5306	2232	2764	4134	2394	2405	4111	4281	3894	9321	5345	14440	11001	23776	10919	12699	22700	7547	4121	3792	2269	1970	1554	2055	2073	2757	2028	5582	5832	3787	13288	5564	6613	7584	5618	4240	5670	3757	2318	4330	7562	3168	3728	8704	2553	21572	5851	40588	16404	15680	8329	4822	7127	2388	2839	1219	3311	2031	1988	3662	1918	15626	5601	2199	30599	21255	24840	8363	8451	6317	5138	3308	2586	2859	4050	3084	6495	5233	2949	5153	3282	4661	6075	2805	35286	11119	17676	22941	8930	4646	3168	2235	10776	4814	79614	111470	47491	36609	10640	44595	25579	13793	16413	8932	4827	3732	2209	2130	1722	10811	3856	24796	8292	6870	61342	19689	34038	22489	5027	77516	35688	20220	3844	67770	11846	110568	22687	202946	120051	42609	76251	8398	4656	2708	3102	5220	3925	3597	1740	4784	5669	2407	48251	18335	42772	36279	9232	122365	53626	21409	13914	7945	6148	19279	4630	40337	35552	16823	24163	8963	17395	18156	7121	9012	4501	2729	3413	2766	2928	1718	3162	2866	1598	16505	16016	3622	30149	17198	29155	21225	7998	21627	7574	8698	3527	3398	2778	2620	2816	1932	1726	2988	4180	4343	3969	4193	2248	5827	7921	7549	3536	14244	19097	6858	5770	1388	2505	1938	9371	8682	4402	14121	5505	16523	17292	7385	6553	4283	4929	3236	2048	2757	1992	1707	1699	1755	3657	2277	2023	2770	27189	23667	55849	14283	17992	6015	3177	1841	4280	4202	2283	3127	9321	1794	9646	7546	13813	12503	5712	8412	6465	3159	2699	2345	3062	1506	1565	1807	2313	24900	31030	19846	17702	57256	7890	82022	24121	49153	22355	9422	3778	2564	2649	2641	2912	2562	1773	4808	5171	3865	4905	4319	3784	1567	5335	5021	3121	2436	2164	4833	1803	3494	3302	15052	4374	190770	271272	123512	66252	45226	14189	5879	4227	2430	2036	1795	1986	1835	2516	3394	2109	3829	4052	4801	3664	4353	6508	6729	7093	9807	4586	3332	2388	2431	1875	9870	12291	4158	8939	7482	5125	4384	3648	1709	2389	2549	2198	2256	2364	1908	1988	1442	2419	3665	5503	1697	6059	4197	4296	6827	5648	3080	2807	2263	2000	1684	1627	1647	2777	2459	2887	1636	2529	1941	3346	1070	7131	9240	9319	7379	139375	11227	9005	9425	8680	9545	10298	10464	5672	11322	6770	13280	9784	8111	13548	13176	16807	5940	8345	5588	6843	7357	11300	8483	12139	5017	7162	12260	8064	8931	8867	7584	6502	4763	11862	9608	9920	8542	11687	5411	11882	13329	11423	8001	6309	10385	7694	9756	9658	12186	13805	8512	8882	6218	8279	6820	7449	4987	9959	6685	10800	7113	6278	15287	8215	9518	10754	16599	11349	10008	10009	9693	10968	14500	8353	12631	8640	9931	8701	11793	6590	13330	17484	11206	12796	11447	6069	8235	9013	13672	7842	8273	8109	20610	11303	20032	25138	10224	11473	11600	8547	9836	15424	16874	11018	10352	16048	13594	17334	16578	13863	15370	10602	74317	10507	15088	10583	12636	10844	12933	23032	18553	12551	15857	12164	8975	9701	10695	11154	11396	7468	14474	8165	15178	13865	11249	15410	14914	14634	11758	13303	14201	11858	10831	24725	10505	12565	17788	8681	11254	11452	12118	8792	13367	7441	11231	9280	10606	13649	14225	12091	12806	10734	9859	12632	14525	17406	18000	11586	9995	13367	20106	21668	36175	27829	33185	26163	41511	24436	21181	28984	19168	12077	12694	16088	15767	16270	19721	17300	13139	15598	14094	17897	32062	33223	20077	41792	32265	35725	38101	31490	160086	19032	15890	27415	17534	12602	14478	15900	25949	19366	20189	21135	22609	19316	17596	13453	7549	23302	17161	34060	25600	34959	31905	26077	23368	25177	17163	8353	16524	15796	15574	15376	11595	10613	16946	16786	16177	17144	12637	13104	11469	13574	9234	11752	24133	20981	14278	16630	14814	20210	12580	11688	16485	12235	1232273	80002	121441	9462	10161	5737	14278	7118	83357	44142	17006	14389	17932	14965	8781	7240	22464	12753	6301	23169	34717	14916	14664	9299	9550	6332	13982	4986	6777	7410	7752	15194	12092	6908	9134	10307	9102	18355	46081	22414	11134	12956	7421	11076	11470	5216	25282	16677	18362	10547	9237	9509	8850	10367	10411	12774	14100	18459	12171	19998	22019	13551	11354	43649	25164	7732	22946	14465	8740	18649	14402	24051	18059	22968	19835	17600	21871	16257	17789	13346	19093	24596	9010	9603	25174	15747	10254	541968	263272	292164	96043	33683	44386	15485	38031	19681	37782	27742	17022	51241	42802	8559	15990	31100	34563	53722	15205	195200	99989	111345	57063	17344	35235	22283	41604	16310	239691	140914	189159	53069	79878	288368	123351	59390	30407	24215	17666	20694	14614	31444	40161	25733	40373	21465	106315	102536	63999	84596	32905	120682	60689	46971	24984	109744	45786	96169	18641	128437	84304	53513	41729	23849	18291	16687	37751	19446	29880	14306	17327	17625	27431	57844	15498	52248	49100	69639	36429	34832	31477	13473	29453	30278	36666	39803	49381	18972	28761	28734	12614	15148	11601	44378	46745	22233	30062	16036	23586	19346	21060	30441	19057	22964	18185	15235	32362	25451	46939	43433	73727	44491	23931	16451	11109	22556	23958	24968	35181	20864	23693	25863	36546	17181	50369	20672	22761	12712	17971	18408	13347	22052	16937	15538	22172	26529	15167	11665	16541	10644	18316	21004	15667	26632	13203	15770	21620	13118	11315	14327	19910	19202	23167	12126	17421	20322	13551	8772	13196	10023	22481	17281	14254	18111	25367	10258	13964	17329	17918	14368	10179	16569	8099	17788	20805	15065	14675	9286	15176	13694	9337	10759	14641	10686	13061	13632	14340	18150	12019	11756	16294	6989	7059	13343	11091	11333	8109	14904	10063	14950	11042	7361	12848	15375	7605	10495	13130	11908	15522	12263	10357	13034	12525	7383	13144	8467	11314	12332	10873	10444	13968	13333	9539	8213	10497	13851	16234
143_20x_C-70M5D10N_QC6_R2	QC6	143	2	2	QC	QC	6		2								2019-03-15	07:41:34	452	681	780	1394	1463	1062	1243	773	692	748	937	801	935	1203	1085	788	591	5798	1368	1906	2394	1168	932	1182	798	592	794	981	969	841	545	936	1170	778	681	864	1522	1093	679	1078	719	538	743	858	845	851	723	608	646	892	1088	956	1196	549	636	1604	832	835	1062	1329	1373	1014	745	1130	787	791	799	590	767	728	797	927	853	1003	681	1031	589	1085	770	603	948	625	1285	1116	840	1244	1446	1594	1151	2728	2048	1828	1434	1251	1157	696	526	1570	806	964	958	1760	951	750	806	669	721	800	960	757	660	1457	1044	1115	793	777	1027	1044	936	549	800	1191	1099	1433	515	1683	1186	1327	1225	1222	1773	1326	2018	741	1006	1355	1081	1350	23290	646	868	1001	718	847	626	694	661	556	806	844	1140	919	898	804	29020	4376	740	1274	524	532	663	556	693	597	753	635	924	494	588	12814	676	618	653	666	853	667	662	901	645	975	797	556	620	610	573	767	739	932	648	763	604	728	677	676	602	712	586	724	752	810	499	874	626	1503	595	762	698	591	491	901	2026	698	1283	747	790	513	590	765	759	599	680	628	580	618	445	1295	580	464	510	702	600	517	472	616	603	464	778	590	522	1224	607	605	600	929	885	529	1157	915	845	584	755	733	579	715	525	665	467	846	621	442	477	780	430	621	699	634	594	766	728	1012	756	645	860	809	697	651	506	605	642	744	578	929	1629	650	929	502	664	713	562	596	452	845	687	698	585	562	734	554	484	589	823	605	586	497	528	574	579	717	548	613	532	517	498	487	477	669	661	612	569	588	630	538	647	593	681	667	593	675	590	735	730	558	858	776	591	544	459	619	708	1295	810	496	449	483	647	603	510	996	616	484	631	772	715	564	599	777	638	706	570	505	533	595	544	529	550	537	749	1002	593	742	724	570	549	584	650	575	551	680	789	469	1012	813	749	533	557	729	605	788	666	796	753	614	849	681	806	694	1055	556	486	623	798	666	618	519	791	795	711	682	753	586	639	552	674	493	751	763	535	776	652	921	616	607	395	666	749	531	1101	494	649	466	651	647	723	807	879	610	669	452	563	566	627	637	477	494	465	833	514	676	820	610	639	533	575	832	534	787	598	654	665	617	753	667	674	493	614	606	548	694	419	677	641	862	700	849	805	621	739	763	504	689	667	511	714	611	619	624	813	744	878	813	704	681	1043	850	656	1037	446	855	677	1049	671	584	437	701	613	412	797	813	834	803	405	484	709	764	947	861	619	838	924	786	824	603	776	577	931	510	725	858	1097	890	1589	1038	684	891	910	703	863	633	1305	756	495	619	524	788	1157	1030	636	1136	841	987	1218	622	872	564	783	741	877	789	593	685	712	713	684	1014	689	1348	904	438	699	1366	969	838	714	723	780	643	795	566	672	671	585	654	723	5972	767	969	944	577	1115	846	806	652	684	785	1088	779	640	662	586	670	849	768	555	1089	478	836	1174	843	530	568	679	1272	513	786	703	733	706	665	423	485	657	842	1076	1098	602	650	1064	745	680	812	743	781	783	750	955	991	681	847	848	739	670	691	816	819	833	713	677	708	569	547	520	776	754	755	778	632	712	627	893	777	554	899	744	891	754	1108	796	734	668	1896	652	534	674	1143	797	700	721	732	656	587	702	574	522	744	903	971	655	611	872	1027	575	774	471	856	636	528	726	853	573	653	998	944	908	921	536	1079	639	830	702	505	453	481	584	857	539	1294	568	562	436	702	753	1060	497	580	1222	1795	608	516	797	642	699	618	529	438	699	567	438	733	741	1024	443	651	638	606	677	1067	639	697	888	894	696	1037	842	730	1213	599	588	883	600	589	697	1058	642	559	664	720	536	497	441	551	524	625	594	654	556	705	893	617	674	683	730	809	573	918	804	670	904	925	831	775	803	587	621	904	582	667	1096	746	628	665	542	865	548	466	550	1413	656	748	478	795	2193	817	630	819	620	614	583	711	588	1074	1328	607	1120	808	731	2757	640	953	726	442	637	640	821	765	593	625	777	835	642	914	791	487	648	455	776	659	536	679	784	583	574	751	732	14846	602	634	515	925	809	626	563	542	718	851	432	509	474	455	843	659	498	540	2364	638	769	436	6532	592	498	633	560	617	943	875	605	533	578	494	692	592	501	595	967	898	672	635	716	659	748	783	576	486	546	617	478	531	541	581	783	621	548	764	887	589	505	659	575	663	643	863	486	564	675	507	572	624	532	697	762	714	786	498	524	592	575	544	1176	468	486	972	530	469	670	602	574	520	449	612	521	671	643	621	617	907	625	569	487	512	458	468	503	681	525	503	708	685	543	526	1080	584	647	994	614	569	639	650	574	7495	775	891	481	2694	413	570	522	1188	418	582	625	641	528	648	583	636	402	810	24464	698	3125	735	611	431	542	501	477	488	535	443	480	477	613	573	845	1501	594	536	560	635	486	516	586	534	510	509	551	669	1611	473	522	643	659	617	438	629	416	555	512	473	737	615	715	479	479	471	590	477	366	534	516	731	501	557	523	452	784	848	682	632	593	750	634	429	535	547	510	484	604	755	602	573	499	773	504	484	548	469	581	489	539	7894	624	491	551	875	785	634	444	508	607	592	445	719	747	493	895	634	512	542	732	795	577	545	769	427	539	632	700	420	544	597	667	1660	656	486	521	525	607	476	581	672	570	532	738	586	607	574	486	620	598	559	431	468	535	750	547	537	5385	616	658	839	5988	955	536	545	450	1051	582	635	449	586	464	506	716	661	642	639	507	587	536	628	721	497	493	726	464	497	580	540	541	601	1013	581	644	601	635	681	565	582	527	546	467	510	549	413	634	537	587	428	546	501	630	698	419	537	545	556	494	561	389	673	573	582	655	510	598	532	634	458	584	530	552	519	496	916	472	559	555	531	529	1044	785	398	672	527	518	668	1422	692	579	506	594	703	517	614	695	515	465	478	559	561	554	675	781	510	517	601	562	541	752	528	603	620	530	825	788	1004	636	652	719	411	572	899	635	503	582	539	595	493	537	600	561	558	591	572	608	765	570	556	635	551	479	508	650	738	5136	600	627	687	800	922	403	453	566	487	575	599	446	699	594	546	514	601	778	692	576	1146	901	575	539	669	503	530	4491	581	565	837	645	591	706	538	683	566	364	571	542	683	586	544	568	497	622	466	619	603	640	654	601	782	494	724	502	17417	735	629	465	697	628	411	577	555	613	478	504	497	619	489	624	623	568	774	778	635	3120	495	463	455	475	745	436	1247	563	458	719	596	869	630	510	462	686	556	707	544	568	549	569	736	567	425	480	476	453	511	718	513	580	588	756	1546	542	638	508	8935	555	689	617	591	404	656	496	574	643	711	490	604	557	598	666	507	789	534	415	626	718	570	3860	772	1662	2108	597	1014	502	462	520	488	2834	553	574	9064	472	602	3192	482	545	1050	449	302	24621	9294	505	569	664	422	478	463	923	417	328	1599	803	1036	883	959	790	584	493	560	537	524	542	694	902	544	511	556	439	2043	674	2963	1310	444	824	1632	1044	1865	835	807	1243	965	709	784	740	1942	650	8816	538	647	1668	474	1187	919	654	2147	717	592	762	622	670	1224	546	672	1170	643	1908	494	1075	6216	789	548	1327	856	1645	601	631	769	3334	548	1206	491	624	2397	446	733	999	1449	1164	500	508	685	857	2241	1103	1291	1812	1114	1705	1875	1256	643	516	944	1522	971	605	1100	532	1185	764	1256	655	4240	1504	1308	610	2114	1499	2397	1586	502	647	5059	903	756	1523	4119	1141	1109	2877	1161	760	482	1590	1760	1789	1177	673	1031	1917	1031	1321	4015	824	4853	550	2503	1044	1911	7540	2227	1338	1836	809	1529	1951	413	509	748	2142	3613	1234	694	3501	1977	724	1219	2144	953	441	4124	988	1517	1103	1256	2716	1021	618	485	689	587	2556	2420	2182	1955	1259	2448	1771	1171	2047	396	2570	1379	1853	1484	759	1466	1006	1372	1671	687	6953	501	534	1250	2202	881	18645	1755	1227	1220	540	757	1430	578	1469	1145	1183	1471	627	1945	811	1993	772	472	1338	1721	1049	824	584	1434	623	517	14090	619	440	1604	1102	953	1019	2120	584	1004	587	645	1057	501	1439	874	1222	1455	1257	1025	1327	1631	2507	911	524	1505	761	743	3948	1820	2063	875	1330	669	1315	1526	1656	1540	1640	785	747	910	1907	1180	1642	508	836	2132	2197	2135	416	2408	807	2401	2479	429	1241	1270	1416	2514	1647	1274	856	995	1792	600	681	1050	1004	1156	2387	1793	779	459	1322	953	777	456	1259	1966	991	1236	889	892	1300	1875	508	1255	1000	1155	1467	3876	682	668	727	518	1231	1483	1528	1248	705	517	509	4766	484	2838	775	1955	1404	1594	1533	6587	11680	1124	16248	1789	14069	6378	10458	743	728	558	1778	12666	530	9273	562	520	584	594	1833	5089	435	7104	503	544	462	723	515	648	3542	622	9063	18313	544	20709	554	27838	4427	647	3930	1800	1295	571	427	951	1037	557	511	6490	566	674	483	1702	1179	634	525	5956	497	3942	652	799	3185	878	1603	1132	1468	1231	2209	1114	1635	511	1815	1627	1952	1844	1304	992	40101	1287	1073	1533	801	771	1790	1172	907	1596	1468	1898	1154	3567	1132	780	1520	1642	1093	1508	1331	932	1043	1085	1175	2713	40522	1551	982	1183	1632	1264	849	868	728	685	687	1160	551	1016	846	1066	580	635	1073	989	782	788	1433	778	815	887	2219	1217	1028	1222	1804	1654	530	1007	1146	1666	928	1426	616	710	1007	1013	707	903	1696		1811	5790	12355	9161	6340	14326	6237	6190	5738	10201	5960	8370	7847	7992	7818	5618	5202	9892	5987	7050	16175	6039	8295	7174	17356	14836	8330	5198	9680	8047	8077	8637	8119	6164	4933	6009	9909	7073	8546	7645	9534	12420	4211	633	6157	7913	10090	6725	6638	9327	10864	6536	9213	11475	7144	6651	5181		11414	6769	5481	6341	8040	8802	9076		1637	8587	10200	477	9658	5706	7874	6967	9570	6893	11859	10939	6650	8560	7057	3262	13732	1361	11995	12770	12020	8907	9831	2707	715	10623	8439	8990	7183	11538	6402	1556	1021	6233	7925	8519	10263	7052	155658	4744			4630	8290	1000	11306	5570	11362	2151	7707	6213	6824	9287	7693	6549	14101	5720	466		5905	6708	5248	9230	5943	7079	6026	9275	6785	4956	626	10240	6607	9571	11792	11682	6208	8857	8586	6531		9077	13945	6970	6603	27123	6570	43078	7527	4610		7213	7492	7853	8614	8032	7798	7687	6631	5983	5226	8268	1381	3633	5707	6720	6772	7450	4578	6682	6075	4575	9853	939	5891	6172	5824	6440	11475	7466	6287	7775	6532	5232		1756	1712	7912	6772	4720	7546	12130	7338	26900	8493	7034	6622	9323	9323	4846	8253	6561	7508	6759	11155	8670	6038	981	15248	11022	17964	9639	7102	7503	10202	7609	9601	8085	10774	15747	9701	8839	7827	5870	10354	7646	6503	6137	11820	1217	11471	7695	9519	13172	7504	7269	9123	7843	8831	12455	9422	5466	10908	17212	17802	19689	10775	10634	9513	10089	1853	6242	7105	7013	6752	8299	7231	5512	12529	7527	9687	11174	11409	7130	8481	8561	12415	8856	8832	816	6497	9371	6344	8602	6242	7942	5626	10000	6279	1510	8231	7860	5990	7778	6304	12734	4991	860	12859	11989	5202	9590	4987	6504	9169	7273	8936	1563	11301	5986	9953	7558	6040	6637	6864	5670	7769	7170	7935	2366	8695	9372	8850	11152	9889	8905	9530	9952	16135		7049	7231	7999	6750	5518	4867	6300	6927	8289	4845	8639	648	5246	6038	8169	4934	8182	5379	6379	8156	8562	6134	4910	5920	4986	8012	8107	6088	7005	7634	5483	4939	1011	8750	12329	6093	5090	5402	6849	6595	5370	5138	4247	2238	1396	6109	11789	7011	11050	5116	5516	4895	4487	5167	7330	5576	6729	5096	10583	4946	6953	6187	6430	980	6545	9424	7254	11438	5376	8846	6403	7451	7742	5862	14452	1988	10657	9038	8107	7759	8048	5678	6281	5746	8655	2794	4075	8500	8006	7146	20895	5664	6675	7060	11965	7722	6738	8928	1601	1386	6249	8079	6542	14284	7255	5521	8324	774	5686	11285	8195	25014	43149	18825	1781	3588	3615	5619	10386	5985	8651	7362	6476	6695	5195	798	1094	9266	7746	9533	5987	10493	7311	9984	7022	9799	9742	8080	1377	7345	8986	8245	6873	5736	9766	4685	6337	7738	9391	7504	6110	5676	6804	5555	6174	3915	7010	2123	5144	6047	5997	6281	3601	8412	3839	12188	5773	5522	1196	5415	8745	4364	6123	5978	7300	10825	3675	3886	2963	506	4538	8468	10135	4924	5844	5831	5411	3429	13710	8783	1357	1672	6960	3246	4901	4963	5563	4290	6917	3235	3670	5773	6489	19513	35921	2585	5584	4764	2904	4106	5663	6205	7291	6760	5682	3696	8534	8763	5003	8405	5896	5966	10384	819	5475	5264	3895	7600	7717	3356	6004	5316	5858	3555	3095	3638	4768	8050	5903	3723	7651	4817	7516	1874	5127	5277	5441	4057	6423	6480	4183	5886	7455	6265	12345	2817	3975	7219	5311	6419	6673	10283	11502	4912	11195	1760	3920	15434	9510	7020	5760	14165	5745	7634	8339	7212	3666	4698	5178	5101	6883	3973	5936	5736	8636	6332	21391	4603	4668	4618	3792	7140	4233	3134	3331	2751	4597	4097	6019	3837	5248	6223	5910	2422	3167	4445	4198	4639	9402	6960	4729	5104	6805	4548	4252	3554	3602	3482	4339	3797	6681	4280	6413	4687	4126	5573	4262	4684	6743	4214	4251	5809	5893	8010	8595	5115	4027	4918	5833	3321	3819	3998	6405	4153	9182	5156	3820	2992	6185	3946	4333	5357	8462	2936	2814	8141	7695	7586	2620	3181	3333	6381	3288	3742	3927	4379	5345	14523	5583	3321	1685	3362	4932	5106	5140	5194	6748	3712	7687	3217	3879	4409	1423	2395	3274	4065	3151	3200	2632	3760	3314	1870	4666	2354	4165	2449	10765	4388	2992	2065	4253	2317	514	2899	3415	4125	2350	3482	3721	3147	4860	1701	5052	4567		3528	3126	8694	2634	3750	8026	4093	2483	4380	3598	2813	4648	7188	3461	2691	3434	4250	3225	3157	3395	7206	3144	4551	1854	1677	3885	3568	2107	4448	2932	4877	4386	7377	2740	1904	4352	7692	6483	4344	5806	4576	4570	4558	2972	2736	3268	3641	5956	6567	4855	4451	6790	6293	3444	4150	154964	5472	4633	4614	3871	3601	4481	6051	4791	9445	7941	10995	8435	4514	4710	4931	5597	5235	6035	7128	6315	62901	4718	3033	4695	7145	5318	5605	5527	4260	5192	4344	3528	3387	3927	2205	3964	5055	3628	5976	3033	2953	3260	3210	4470	2638	13087	4280	4373	3188	4913	4159	3674	3808	4074	4943		6621	2872	5031	4819	2524	1220	4877	1267	2428	2877	10773	9655	2069	4182	2478	3349	3123	2581	1697	2515	6454	1084	33079	1901	1963	1525	2411	1631	1004	3029	3606	2697	1684	4041	654		1089	2242	677	3059	807	3447	4939	5722	2277		5255	2781	4811	1552	2961	2742	2770	1391	5913	59070	10755	32005	2310	4325	6120	1711	3436	1792	4206	13165	23120	9733	245412	18374	20934	7022	16990	31220	12895	20112	4745	2204	76776	18020		1289327	150528	2794	249320	34061	49127	12272	7607	9693	7604	4076	477	4229	3647	2973	6515	6252	4818	1756	2166	1950	1159	2249	1046		6710	1436	5979	4220	1213	1489	2883	1482	3388	2368	4332	6817	2060	3551	4423	6469	2972	2001	2276	1487	3283	2122		7089	3278	3107	1319	2217	2776	4051	2477	2863	5648	4039	4382	1883	2940	1678	3381	2372	6214	3455	6507	1545		1569	5346	3296	3249	1645	4696	1665	3446	3896	3081		3270	1439	2204	4148	3805	4098	1768	2996	2321	3019	11145	2317		5112	19746	3527	5233	6324	3313	1459	1064	11561	5975		9774	4092	4125	2583	1688	4037	3900	2354	1201	7286	8392	2276		3613	2629	2903	1026	9479	5471	2905	2187	4829	1592	24546	3144	9270	3303	3948	2504	1913	2740	2471	3190	1029	3369		9977	2374	7320	1015	3922	3253	1820	16144	5612	4217	5275	4547	8542	3234	1259	4014	4363	1519	3867	2056	5805	4892	6648	8846	2943	535	2091	1534	6480	8558	4584	8041	2256	5888	1803	5073	1488		1506	7362	2691	2142	4106	6106	4088	2509	3168	1452	5526	2425		10383	2823	6707	7487	15920	6446	5796	7185	6459	886		3182	3353	1143	3323	2057	6372	4316	4113	3712	2077	3680	1396		3002	6359	4135	4028	3046	6987	3228	24420	93063	19987	27551	11583	1602	6316	1590	4470	3255	2442	2624	4675	14572	1537	2625	6411		3021	6138	4414	49824	15673	51496	13012	3319	4581	5106		2150	3429	2368	3829	1701	6015	3416	6790	5190	23596	4897		10443	1047	4302	3789	5719	8139	10110	10602	1562	4603	3611		2450	3403	1669	2358	4013	3350	4708	1593	4499	1307	3962	5710	1176		5398	2776	3230	5792	1930	2604	4659	3045	20799	6519		3672	2453	5047	7890	4712	2755	1598	2995	2428	5157	2365		4848	3160	4258	4861	2529	11612	147353	50040	19984	4824	5460	3604		3816	10049	7510	5062	8754	6107	7968	5144	8757	1893	3600	1824		17549	6483	4474	1951	4343	2666	2961	2611	16406	4773	7976		9608	8808	7669	8583	4317	2807	3369	4981	7154	2595	5536	3574	2623		4398	3281	3372	3474	3315	5240	3319	5604	5826	4637	3288	2942		4304	3352	4638	7105	3509	3232	4084	4626	6383	4714	14315	3344	474	7020	7985	6397	3713	2779	2573	2670	3502	6308	3227	3943		7816	5018	4479	3410	8383	3518	9972	6020	5953	5032	4039	5135	13788	606	4948	5005	5175	14061	5225	27269	14626	13564	13203	6043	515	5343	4154	3026	3141	4782	6297	3041	3728	3186	2666	4639	9688	30511	3629	12656	9699	7684	16430	13333	6779	11518	4922	7071	11369	12182	3021	40604	9765	12603	8232	2897	3186	6099	4610	4542	673	3430	4631	2897	4081	6136	2550	8762	9650	6140	9528	4651	759	11186	4695	5824	7692	4645	4977	11638	8918	12862	8909	5139	7103	6854		7428	13953	8904	5567	6761	8404	2556	4400	6059	3822	6447		3628	5830	6310	8416	5816	4032	16089	8917	12565		5200	5775	4033	3216	10011	5784	20281	5794	8736	6170	4225	2916	1198	7736	8443	6920	4639	4525	3098	5469	4605		7663	5114	8482	8385	4869	4262	5116	3089	4862	8655	8150	2919	580	9999	5543	9041	9349	7400	8887	6663	9446	12882	5431	5527	5964	4637	7651	6860			13747	3430		15661	6082			13031	17231	11938	7876	1311	1677	2640	8750	12047	3523	31792	68943	1159	14580	661	8800		7419	45375	27905	1660	28832	40661	16949		29445	23161		43710	19847	27174		34410	28544			2049	534	502	7511	24744	1401	6725	10739	10179	522	6223	12775	6264	7245	8997	1883	8570	7162	8362	8035	7084	6075	1721	2135	1643	1296	1905	1410	2939	5112	2898	2210	2397	2282	64471	10268	1686	13719	3412	49312	11876	100335	18972	2955	2218	17562	2249	1316	1308	1484	1861	2269	2089	1484	5736	11629	4632	2288	3789	2798	3798	2399	2627	2191	3632	2890	28457	7171	13391	3885	4897	2440	1695	1257	67211	15133	24678	5309	2198	1850	993	4513	2868	1476	1746	1473	1683	5114	2427	4849	4083	803	5483	2227	2652	2399	4775	3547	3981	2380	2113	7805	3627	4625	14343	2711	4797	2414	1794	1439	5075	2598	5654	2360	4245	8137	4242	2717	1852	1707	1927	3258	2059	1757	925	2121	2339	1847	1623	1352	2664	2046	915	1534	930	2626	2211	874	2288	2396	1311	1386	1468	2243	1509	1649	1491	2084	1507	1134	1847	1323	1205	1875	1740	3164	3376	3271	2531	5336	1638	1781	1577	2243	2015	1341	1940	1070	1349	1371	723	1797	1737	1889	1458	1299	1510	2780	3502	2755	4161	3001	2022	3352	2388	1905	2239	2409	4278	3658	1794	1579	2099	1327	2486	1926	13837	6219	11892	5149	4788	2660	2203	2839	1281	1890	1213	1397	3180	4018	4718	3114	2496	2521	2779	4322	2729	2470	3674	1948	3844	5203	1912	4935	3492	2294	2357	4043	3085	6438	4335	3515	6121	3035	2657	3194	1160	1529	1361	1656	1874	1453	3531	2345	2679	2490	1728	2707	2889	1492	1469	2253	2446	1215	1277	1772	1888	2923	4972	4446	5796	7237	7307	5734	4982	3858	2560	2509	2157	2246	2154	1670	2889	2144	2926	4511	1330	7756	2636	2947	2150	2412	3310	984	3180	5266	3249	1432	3854	4076	3136	6962	1949	7180	11129	20723	7833	8958	26338	7912	6656	2802	2084	2750	1661	2264	1465	2221	2801	4389	5382	1450	10530	10330	4911	6634	3397	4710	2839	3486	3235	4304	3186	2358	2715	7077	3127	18519	8640	25482	10680	10731	7377	4826	3035	4110	2640	3664	2775	2017	3870	2949	3562	5730	5018	2999	28524	12959	20614	7538	9690	6330	4399	3022	2732	1714	5751	3015	4190	6914	3223	4826	1696	5669	6457	2934	27932	10451	23250	20964	8102	3410	3832	3268	6977	5661	97534	104264	47345	42690	6429	43267	31120	14947	18776	10027	4306	4199	2425	3490	2053	14212	4440	19210	16826	5308	54731	17962	19844	22513	5925	68465	23275	19603	5417	50655	12610	104405	22187	182910	140666	62241	25754	12313	5312	3210	4669	3056	3155	4302	2636	7217	6209	5438	49624	19760	42076	32384	6661	105419	38021	18986	10018	12637	6058	25677	7958	44922	13942	39341	35684	7269	24780	9097	7480	6314	3297	4244	4249	2497	2541	2344	3263	4280	2027	21842	26143	3957	30361	9484	23354	17446	6329	19487	21117	6076	6130	2792	3573	1715	3813	2662	1205	4668	4067	2876	3997	2440	2158	6999	6001	7181	3735	22142	26170	11229	4955	3399	2120	2162	8524	9814	3687	13658	5146	12733	10777	7068	8481	5289	4751	3364	1723	2259	1290	1603	2485	1597	3353	2221	2967	2862	26074	24470	47089	10323	12208	6233	4071	2073	3840	2655	2644	3742	8855	2971	10861	10325	9181	17113	7136	5016	6530	2919	2610	1885	4331	1666	2113	3528	1964	29613	31921	17761	23685	56100	4399	68697	50298	51155	23531	10700	4247	3000	1972	2310	3504	2194	2761	5367	4628	3321	2803	4062	5769	5277	5612	6264	3174	2621	2588	4353	1653	4613	4783	14548	5444	205159	278580	111037	71395	22085	19965	5521	4873	3797	3094	1679	1651	1554	2207	3157	2809	2545	2822	2742	2165	5051	2369	5165	4344	5349	3980	3280	3309	2116	1362	8583	10191	7644	9436	8618	6112	3569	3825	2663	1390	1854	1639	2634	4580	2104	1629	1659	1788	2104	3756	2087	4562	3594	2853	2831	2128	1787	1831	1762	2145	1442	2386	1600	2367	2034	1581	1514	1883	2491	2238	2292	13196	12782	15554	7789	177529	10727	12134	4721	11568	8556	7142	16951	8344	8916	8299	9942	6018	8435	14107	10751	10476	13840	7412	13635	7768	7980	7683	10247	8686	10683	10737	13051	11518	13672	9013	16147	12480	9299	8558	11404	8621	6766	8845	12398	8461	11129	7938	9612	12025	11854	7907	13892	12014	12471	7257	13003	9033	5744	13665	9776	12331	12063	13760	7854	9538	6728	9670	11842	8463	11277	12457	9016	11343	5790	10540	7545	14889	10252	8653	10923	9346	10354	8553	9745	7749	11591	17906	14949	15209	10124	10184	10374	8664	10655	12337	10175	6568	13124	18397	34084	27288	18333	15324	12590	17251	9496	9066	11170	10906	15858	8147	22518	20641	20375	33992	22821	15090	134365	15939	15480	14314	14982	19974	17048	16761	18452	18520	19835	13576	23219	17345	13085	9390	8567	23621	14850	14576	13086	10779	13528	9247	9062	10067	8677	8399	10542	11356	8923	10521	15890	8254	10602	6291	8118	10429	9054	17675	7713	9424	6950	10429	9932	9274	7090	8528	7156	7070	6958	11671	14216	16725	22410	15308	10700	8900	15160	13715	25942	29634	25678	23554	18556	26419	17043	19360	18565	8978	11634	15310	14836	11176	12173	14067	12628	10931	9216	13107	19050	21566	18405	28546	23345	27909	20315	30484	427928	21804	17868	22160	19438	14504	9344	8806	19134	16503	12142	11125	13592	9318	8049	8645	10191	15545	16209	14314	17774	25013	21493	20971	17591	22378	15316	11807	17985	10687	10698	9662	11781	9612	9242	9566	9281	8883	12464	10179	8712	10118	8390	6834	11109	12478	12162	12838	9660	12352	12151	14348	8232	17236	3834922	154249	218525	18231	19762	20538	16992	11557	65980	24313	16171	10324	11986	8313	7542	11434	30569	29382	29115	24923	38447	25067	27795	15496	18037	27034	20000	11764	21112	11915	4190	13051	28404	14253	13237	16390	13170	16413	41770	20469	12970	7684	7817	9262	17558	11116	24503	16444	20314	14875	12006	10733	14317	23071	9539	10678	5906	11297	11164	33620	21550	13988	24670	108964	58236	47703	68670	23699	9570	18256	17871	27869	13645	28686	15846	21028	22948	17860	17641	15116	25683	14110	13622	9784	28074	28874	10938	529618	257986	366278	140918	11401	66941	38393	75676	35104	37231	48503	24003	93049	38794	12291	23099	24910	16926	48139	15526	206806	94137	100298	50655	24844	21952	12524	39790	12349	231898	128327	217767	45260	88967	267891	131800	94907	54186	35696	20997	22404	15758	37110	33757	17306	45095	12406	98674	94496	45635	86033	51748	114770	59731	34501	12797	105495	55671	81641	41993	163258	101269	75857	47996	37670	27535	17511	47707	17619	38621	19314	34424	24416	24550	59608	25511	46052	38189	62780	35510	31690	37510	22459	27835	57679	46824	53646	54271	18818	28231	25923	16638	15874	9968	43257	34988	19088	39816	26121	18417	29855	26068	30005	31817	16472	19008	12844	35033	33729	75785	41996	94582	49441	33752	21902	13021	19671	22673	14804	33848	17402	25828	15664	47214	34446	66030	26078	32201	28426	19382	18225	12010	24736	30382	20623	35115	21060	30861	18631	25402	11583	17914	17596	17793	23316	11277	22788	18550	10836	12995	17426	14467	31213	16609	24932	26813	18611	16376	16991	20788	12182	15431	19123	16067	18477	13632	19038	11676	15445	17051	8515	12603	12573	9924	18570	15246	11602	10856	12527	11058	12395	13420	13100	17267	9960	9334	10741	10764	8006	14685	12235	11388	12305	8922	11963	12869	8591	12981	16110	12875	8918	9546	7730	8221	4478	11654	8496	12549	9060	10619	10699	9868	10984	10531	16707	11526	12582	7261	7294	13729	12018	11061	9355	10181	8242	10542	9146	13358
144_20x_C-70M5D10N_QC6_R3	QC6	144	2	3	QC	QC	6		3								2019-03-15	07:43:33	464	818	811	902	1075	670	1277	708	944	826	1018	652	1236	971	780	1464	553	1582	887	1851	1892	1450	2215	793	1072	973	593	720	913	656	509	688	697	1051	1092	1344	1170	742	967	755	721	900	930	836	944	984	810	949	778	806	1223	1051	1418	749	674	1293	1284	1804	841	963	707	797	959	666	998	704	666	605	851	1050	1009	4670	698	956	684	642	1159	1220	923	834	581	770	829	819	811	1935	1648	1372	1142	2628	1793	1479	1518	1152	1428	615	868	1006	975	903	707	573	737	761	801	575	741	1220	1238	1129	523	1342	881	1504	876	801	771	708	903	646	862	771	1097	703	624	1188	1122	1010	1229	1530	844	1056	843	1023	503	746	694	1388	4485	670	762	678	876	2179	755	808	845	591	976	645	1159	1058	885	1124	24792	2716	928	775	759	729	640	711	622	849	748	693	623	634	1064	13656	682	583	710	1039	878	933	846	1208	928	693	1004	687	508	691	506	592	626	747	831	661	581	535	652	738	596	581	555	670	948	765	657	738	746	648	644	772	600	591	988	655	2027	603	828	775	609	778	591	635	773	595	708	541	569	631	624	716	836	619	731	553	622	850	731	733	630	569	927	626	565	879	581	641	618	847	820	595	1452	1421	839	901	686	690	780	738	705	600	697	546	694	804	541	669	869	525	588	657	804	751	603	585	611	739	592	624	690	644	727	730	643	616	689	584	8546	736	636	758	656	797	699	834	652	583	696	461	625	626	710	659	609	784	927	792	914	652	589	703	457	698	534	864	471	619	484	639	685	669	537	687	626	621	803	669	643	576	836	1071	995	527	705	679	618	671	558	941	790	699	817	880	513	2669	575	853	712	920	646	561	805	610	823	783	1058	996	950	584	1008	1038	754	660	753	737	868	781	822	624	709	677	847	1188	771	822	862	964	666	663	1002	870	690	655	934	1014	883	1125	637	604	657	1345	756	660	935	1154	725	875	669	634	601	701	716	674	765	960	871	709	703	1048	662	751	911	706	775	1015	673	611	814	633	596	1123	851	755	614	829	637	553	686	776	720	807	738	1058	769	631	947	893	804	722	796	729	1085	891	796	922	702	714	573	833	681	712	964	850	652	1058	1535	865	1092	1533	572	884	799	908	3525	891	638	1063	688	772	898	1222	598	651	745	1272	633	654	772	585	958	961	847	613	588	670	752	748	653	861	707	935	719	882	916	900	1106	1600	907	895	854	516	706	911	873	966	612	581	870	632	768	900	729	722	816	991	760	599	851	1035	836	752	826	1994	946	1482	1058	840	591	2400	1557	504	1117	878	989	962	658	1941	862	728	674	907	860	861	1053	767	1302	643	734	681	689	735	645	757	729	846	1115	943	850	525	1392	926	767	738	797	914	1354	842	722	1287	1221	1127	1073	5409	711	1059	1138	785	799	682	871	1019	1038	994	716	663	793	917	942	4842	867	842	986	949	740	1139	931	964	722	1169	794	738	1135	769	894	1588	1204	1091	914	1073	978	738	638	1048	669	749	879	719	550	793	675	889	602	894	1059	663	747	628	768	906	914	1032	913	1265	868	610	896	661	864	786	765	725	705	895	999	777	1010	719	832	1102	912	670	949	555	796	792	861	654	730	670	1090	919	580	640	887	724	712	723	839	1063	1084	667	1004	963	580	884	875	696	1216	694	816	694	721	925	641	733	710	651	748	898	720	719	617	726	910	825	603	775	725	507	849	711	904	1147	1617	1191	674	699	920	2956	946	709	707	793	1183	2155	792	637	674	488	642	672	954	911	947	775	685	772	788	728	822	940	829	870	871	839	763	726	684	643	867	544	609	607	851	876	679	518	1179	577	610	718	700	839	653	710	796	883	1143	658	1183	830	794	748	842	580	1152	956	900	707	729	639	669	639	632	664	665	786	800	738	638	632	1017	726	693	746	708	1070	685	1412	905	708	1027	768	798	635	722	737	729	660	626	811	662	762	701	755	586	986	715	738	649	750	628	641	693	785	860	2169	677	562	786	853	638	839	665	681	622	691	780	773	778	1071	622	674	891	537	646	661	866	709	622	647	829	544	750	1361	612	663	771	776	741	520	564	652	533	667	586	689	713	50703	564	727	564	646	638	903	791	649	824	557	623	752	692	758	819	434	680	513	651	759	704	713	684	719	594	864	696	678	671	697	843	1457	688	773	778	652	693	819	581	520	712	892	909	614	659	662	813	550	639	672	680	781	635	621	702	752	582	776	610	851	515	673	752	649	702	873	510	952	616	696	632	561	656	624	612	621	857	687	617	1024	718	573	819	693	458	719	501	655	830	709	615	646	705	641	634	691	749	612	680	712	688	721	716	769	1047	749	548	604	795	756	578	714	661	596	665	734	769	675	722	604	557	622	526	888	816	609	709	774	595	618	658	603	725	598	810	817	661	907	668	502	664	625	16186	583	1383	709	741	637	743	666	575	741	635	618	489	664	725	570	507	1167	561	576	740	568	519	619	711	652	643	909	558	727	876	736	792	674	552	557	633	659	696	549	619	676	667	623	627	655	1033	614	697	817	422	975	646	915	559	732	486	573	637	723	606	604	563	638	747	521	671	1567	615	800	764	980	1768	698	549	897	565	728	695	795	717	777	593	792	633	581	875	1073	628	606	714	496	826	1553	1037	525	624	765	507	847	826	654	658	827	740	560	728	789	829	987	775	635	728	669	919	922	705	564	648	758	710	576	739	599	741	587	697	719	567	701	640	762	613	625	603	1223	814	1140	628	600	653	567	588	17582	19259	865	665	542	673	511	709	592	755	521	930	827	522	775	724	810	632	759	939	700	774	980	1055	1021	851	767	742	823	609	8578	976	846	567	714	862	640	529	762	850	862	992	643	669	591	692	661	663	872	648	691	671	3367	520	677	856	685	704	803	613	657	644	679	806	656	1372	787	692	548	2180	696	563	717	608	672	501	871	563	666	712	1570	914	641	780	805	656	481	1042	597	949	644	712	794	596	3932	697	728	884	691	856	681	680	561	668	610	668	684	1141	5858	781	666	512	556	713	846	618	784	818	719	885	670	943	599	467	1076	659	534	684	587	775	634	695	672	695	587	1809	2435	657	620	708	664	708	578	802	19124	5595	703	714	856	641	651	640	1230	875	710	589	562	757	764	672	668	811	1709	1111	705	509	757	1204	733	717	704	631	714	8350	865	767	566	908	757	651	607	629	654	763	615	684	741	813	571	641	1034	694	639	3690	857	748	936	608	570	480	808	716	11926	877	649	564	521	738	585	670	743	548	509	548	756	656	614	664	540	674	740	734	620	601	760	600	629	861	673	703	1352	738	2217	871	668	579	3545	767	704	642	574	632	726	1976	668	984	810	607	779	783	4920	591	606	727	518	664	670	729	1037	949	657	455	503	923	632	509	605	506	623	822	727	697	587	556	774	733	904	623	897	574	854	604	543	557	614	584	8339	736	703	525	561	511	675	741	658	3123	521	663	8505	699	9491	3200	686	695	655	587	842	9104	3537	671	918	640	554	7271	1182	639	694	682	1387	538	1586	565	487	577	650	678	561	7069	737	549	939	1119	494	1110	1040	756	2092	567	3268	1094	13960	680	9948	1133	1559	912	633	589	796	652	1123	896	1448	1123	723	624	718	1835	714	928	1391	586	3574	733	4051	592	1684	777	1394	817	892	2061	723	1774	935	2239	13333	1232	591	2128	2844	2233	1147	480	1956	2159	934	2726	1196	1314	12567	992	935	1289	838	811	772	573	6803	620	1548	1373	1119	1626	1536	2320	1268	853	807	730	977	947	628	721	1124	643	859	495	1340	545	3745	2176	1153	1776	1653	1565	2092	2103	702	674	3659	762	744	1718	4717	1784	1102	3014	2007	1234	772	841	1380	888	2283	593	611	4996	1307	957	3258	955	2501	743	827	1159	2575	1744	1756	1342	2934	724	1093	1126	645	661	2217	2124	2202	1325	1263	1092	982	748	1317	1618	1021	4593	1101	1100	923	998	733	1691	1420	1032	646	988	988	1491	1295	1334	1429	1551	2402	839	779	820	764	3180	998	1326	552	1378	850	1049	876	1775	2093	10667	687	743	1854	3520	821	12399	1136	822	758	2223	758	1170	841	944	1040	1499	2647	1718	689	1994	4875	994	629	2590	2104	2401	1009	751	1242	657	1081	17218	814	520	2840	1055	1279	862	3611	1871	2283	1608	2523	1789	586	2452	1021	2467	2774	1266	1293	1873	1571	2790	1038	797	1117	2797	906	2007	1045	749	1212	985	648	816	797	985	1714	2613	1405	1217	757	2904	1144	1488	686	1590	1164	2038	1496	676	1606	618	1685	1998	539	922	2126	733	1456	2564	1301	1433	2157	1934	3558	725	904	1286	1457	1250	954	1525	673	1401	1295	1746	827	1062	1091	879	1357	536	960	1751	1036	526	1073	1125	899	892	4693	758	495	782	589	1587	774	1627	1521	1033	587	642	4407	458	4473	761	1211	1388	1035	957	7788	11833	1119	15523	3162	18106	5721	7865	3004	979	586	15411	20456	598	8045	629	816	625	613	1616	3938	717	7664	541	693	563	817	646	912	1651	831	9926	48400	548	16252	690	739	4451	536	9320	2347	1229	1826	747	857	1463	669	609	14349	685	691	516	1191	806	506	628	3573	494	1166	915	558	764	753	1375	1358	1699	1729	1011	1085	1893	589	1493	1333	1628	1389	1238	1336	27764	1232	1993	1258	2335	1054	2133	953	2567	1915	1470	1098	1100	628	1188	1056	1065	758	1403	1267	1488	1136	2304	1319	1472	5753	38605	1391	1046	921	1444	1035	1034	931	881	899	864	912	826	1681	922	829	1126	743	1336	1195	754	684	741	1230	1268	726	2053	1586	1281	2159	2322	1845	680	1166	882	1258	673	1427	737	626	980	737	791	931	762	847	738	10618	5877	6166	24540	11304	6096	8423	9783	7427	8036	8510	4361	7517	5718	7277	7121	9918	9023	10675	12131	13310	5400	7535	41611	7082	6808	5727	6128	15166	8074	6412	7020	15190	10656	14736	11666	11496	7107	13867	9292	12455	5158	381	15625	11008	8649	9082	11296	8580	8721	8785	11906	13381	4550	7561	9849	562	13505	6563	13200	7166	5780	12009	9975	528		9453	7978	20482	10275	7955	14399	10597	11142	17909	8655	10140	10403	6401	11660	4171	61841	555	6498	10053	7139	11172	9384	4679	459	8529	7903	9701	6485	9391	6793	1349	1282	12007	9959	9566	9586	10050	131633	6422	14200	17817	2685	6815	611	5914	5520	8707	2521	6503	6790	9083	6202	5914	5354	8651	5910		205	5557	5271	6231	8162	6928	10404	6083	7288	4572	6326		11030	7934	8362	8943	16014	6748	8005	5787	5450		5024	7080	6112	8638	7556	5532	6767	5332	6403		5893	5719	5453	6039	7413	4325	7393	5177	6979	4773	10138		5949	4154	13279	6944	6138	6832	6993	6813	7439	7234	1674	4169	6683	7428	4521	5339	8629	5360	4924	5812	4587	10823	3409	801	7252	9512	8955	8683	9561	7620	7348	6796	7277	5772	7550	8464	5828	7244	5605	4822	12534	10411	8284	7621	1143	8337	8092	11969	11071	8558	5842	61908	52013	14445	11116	10366	39253	5859	8769	8004	6275	7149	4911	8678	11149	13401	2775	4540	9216	7489	6332	7560	7551	10264	11625	15700	6635	13284	7129	7671	8512	8230	5060	8170	6628	7625	6106	1601	18505	6626	7481	8650	11530	11709	6196	10291	7642	9851	10328	11951	11665	7871	8311	8104	14635	14071	478	7655	9023	6792	6940	8549	10443	6741	11223	11493	1469	10488	14704	10087	8423	7873	17015	4355	1931	9507	8818	7198	10950	9420	5741	4373	8994	4961	914	4142	9089	9484	6973	6338	7036	9615	8246	16501	5190	8462	1040	11294	16202	8600	13678	8661	9420	6645	12187	9044	207	10254	8037	7734	6602	6986	8593	6317	12361	12247	10133	10684	520	13725	6862	14704	6515	7045	6978	8787	12533	10140	8436	9222	13055	12337	5249	6076	9061	6522	5256	5952	8540	407	6709	9614	10672	9153	7704	10647	10789	9541	4829	4760	2161	643	6299	8750	7348	8907	12932	6066	9078	5632	9851	7414	9100	7270	8152	9064	8271	7132	10008	7906	2671	8331	13992	6598	5974	6366	10412	8029	8286	8847	8620	45773	995	7120	10276	10543	10390	7687	9655	6636	8260	5736	2368	1753	6404	4096	13511	26147	11998	9586	12529	6379	10150	9246	9271	2115	832	6519	9435	7134	6168	14019	7642	10943	1383	8756	11012	10260	15028	18951	33804	3289	6629	2091	8616	10846	10370	8186	12547	11083	8965	5891	725	895	7673	5591	9426	7319	15030	7417	11541	8774	7115	10856	8184	2242	8644	8221	6035	8055	7574	4394	7411	6421	6216	5970	6771	6048	12118	6505	11000	6605	4697	6290	2614	4594	4194	5076	6947	2894	4795	3218	7979	3281	7969	1020	5515	11710	5622	5001	4962	3748	11705	3836	5548	5100	999	5464	9545	20659	6251	3307	2788	4993	4819	9126	6940	565	2817	7885	8404	3144	7969	5405	4100	7482	7439	4216	4866	7934	40386	41847	3039	4679	5851	4036	3386	9808	4697	3457	6407	3607	11014	6033	7374	5331	8793	5501	4024	4859	367	6790	5712	6306	6469	6829	5036	3496	4398	4841	2400	5588	4318	4992	4190	4957	4060	4615	4497	9256	625	6777	7774	12535	7623	4236	4596	3376	7732	8206	6260	6615	4071	5990	5158	6193	3020	4662	6166	6430	6534	4064	802	4293	3363	4528	4383	7002	6239	7310	4840	6439	5645	3929	3878	2857	4896	6056	4534	5155	2630	4530	4512	5787	3658	3987	10616	5880	4647	3961	4991	2369	7513	5133	13124	5613	2918	4096	4721	3676	2974	11846	4542	4191	29702	4736	6648	4675	6803	5021	2761	4965	4815	4421	6784	6489	4778	5292	6883	11712	3905	3993	4642	10245	6499	3675	4103	5354	5407	5321	5404	6383	6051	4755	10077	3843	6641	5497	11134	5514	8218	3920	5756	5476	5182	4936	3087	3992	6626	4081	5106	4823	9629	6473	6476	5220	1842	11174	7571	4814	3388	9930	5060	5716	2039	6845	4343	1507	3254	3462	3596	5734	3358	5151	5434	5706	4017	3682	5503	946	3444	5131	2616	6568	4368	6107	4009	5260	5838	5697	1544	3440	6739	3505	4803	4995	2955	5511	5792		5637	5155	4617	4651	6731	4001	3684	6887	4556	2623	3526	3385	3452	4310	4243	4772	6333	3832	3741	3644	3193	4131	6165	5464	4149	4161	4766	2880	11031	7076	14523	4292	4614	5190	2756	1557	2297	4241	4456	3710	4706	2959	6954	2591	5505	4463	2030	5145	6131	4445	6053	4901	3781	2858	3533	7748	5066	5034	3887	7866	6195	10687	6079	5620	9014	5864	6292	92361	5085	5904	13802	5534	4409	3607	11079	9005	5474	5590	8273	8250	6434	5230	4088	5709	6395	5412	10588	5478	38846	5448	7386	8533	4323	3925	4361	5130	4938	2546	3983	4719	16357	3833	9618	3394	7881	6345	5240	4597	6121	3115	2488	4867	3730	25024	5652	4625	3191	3901	4122	4307	4571	4931	3579	23063	5406	2884	7240	1960	3836	216	2803	1234	2705	2262	27367	14473	709	6980	3615	4590	6646	4463	1411	4516	11901	1216		6630	4464	2079	4601	998	1224	4719	4044	6268	1172	3362	566	7485	2255	4045	695	4169	527	7326	2151	1913	1684	14916		2341	4734	7077	460	4438	5047	5514	611	6114	1301	4968	3690	1374	4285	1091	5549	2081	4953	1433	8650	7857	604		4645	8420	904	7093	2016	4284	840	977	8189	2654	21909	3930	1097	3091	4131	1005	4572	1094	9137	1840	4660	2844		6788	1507	3585	4615	8026	9933	1827	3568	1681	8262	1511	1969	5010	5461	1386	9326	5164	1057	2701	5625	1221	5993	934		6883	1545	3607	3316	12051	7034	4498	6166	2868	3544	1226		6318	3480	3247	2839	1416	4922	4593	3679	3472	6359	8024	3267	4681	3146	1427	3433	1179	5335	1892	4341	2252			5872	7031	3033	1387	4225	3262	3434	4392	2841		4083	1578	1685	8340	3051	3667	1171	2959	1783	2681	4081	1374		3002	21533	1948	5066	5618	2153	2480	1141	16418	16731		8837	4588	7175	1751	2734	3100	2741	3776	2296	4390	10245	3358	5707	3774	2026	2879	1456	6772	7225	863	3012	5240	3045	25661	5514	23393	8341	1715	4668	1951	4536	1143	1408	1210	881		15846	3084	6512	2076	4449	2856	1338	20695	5788	8928	5251	6871	551	3641	3436	6787	3565	2618	4518	2410	5171	2412	2480	4449	6262		7069	886	1627	13049	4257	8815	8443	4919	2326	7755	3260	8508	3554	12467	4694	3849	2301	2255	3136	1668	4867	2792	8576	3257		4551	4503	8155	1094	21982	8171	8446	9500	6143	2471		3378	3663	1490	2743	1042	3250	2453	2743	1247	1735	4177	1554	928	5822	6504	5919	4747	2661	7626	2990	33612	100754	25021	14601	3870		5081	1374	4701	2822	1685	1993	3762	3923	2675	4104	4627		6447	15786	4252	332952	78057	216104	63187	21201	1777	4414		2747	3210	2001	3790	5579	7676	3538	8816	3122	71792	18267		4474	4833	1282	10943	5678	3463	12300	2898	4391	2551	8363		1327	8733	2180	3977	5078	6845	6132	8632	5315	6769	3322	3542	3606	6082	4678	1685	2750	16230	6477	4046	3457	5563	75343	16819	440	5043	8237	6575	12070	5679	1112	4760	4598	2931	4865	3479		4441	5069	6701	8767	13583	78293	603012	191994	54444	14176	8978	6187	1037	3778	41041	18235	17507	28748	7539	23801	14516	7867	6286	7225	2550	223	21848	11388	5130	2866	4317	2132	4104	3914	16826	8359	14241		9925	7040	6165	17051	5470	4385	4343	6444	6985	3077	5399	1955	20123		6945	4160	3681	3663	9844	8009	7250	3363	8250	3364	2819	1879		4879	2846	5297	7241	3914	3203	3141	5308	13296	3200	8255	2917	12273	7176	6819	6697	4598	3698	4959	3910	4432	5509	2543	5785	504	11156	6887	4987	4302	6329	6229	6719	4847	5104	4824	4250	2902	5834	640	5059	7610	2832	8056	4500	10024	10677	7652	6527	6724	424	3584	5172	3295	3245	4441	2857	5424	6198	4361	3220	5068	4776	655	6891	8520	2915	4845	8192	7771	9726	10365	7982	5554	8877	3809	1639	8262	7701	9368	5824	7068	4347	2755	3544	5295	866	4875	5796	3200	4838	4123	2954	4937	5102	3428	5930	3208	288	6661	4306	3603	7031	6732	5362	3717	5286	5790	3460	3399	5734	2105		4741	6615	11478	4106	2207	7410	10874	2974	4045	6559	3035		2407	3719	3528	4571	5930	3239	11648	3873	4545		5710	3864	5092	4058	4468	4617	11302	6490	8523	5610	4090	2578		11350	8679	3067	3252	3682	4577	6808	2935	595	4210	7159	7089	5597	5045	3679	3980	2908	2386	3744	4012	3440		11743	5983	21789	6028	5735		4794	3361	8654	6029	7211	4160	6966	12624	6218			7534	6111		5705	5409	1908	493	11734	8824	4628	6670	245	35398	2818	6141	15566	851	75100	23564	740	98394		50233	210	9226	15593	23876	669	26545	24680	49933	903	23450	32700		357137	144242	35721	468	49493	37519	442	203	1053	535	745	6698	5066	1810	7647	9495	7230	404	8745	6081	7666	9509	6666	1297	7007	13601	6243	5623	12984	8672	2057	1948	1562	1491	1748	1544	2524	3904	1012	1517	2203	2253	59022	9122	1086	9936	3711	53709	13802	105706	19426	2688	2008	11219	2188	1118	1949	1346	1529	2036	5756	1827	1966	4378	1381	4359	3011	2729	2578	2030	1991	3268	2974	2045	43101	9788	17357	4439	2969	2754	2107	2025	91308	19928	33038	7384	1828	2231	1770	5790	3502	1466	1351	2125	2568	3182	3649	3641	1989	862	5446	1645	1984	2067	4852	1973	2755	3484	1381	4897	4224	3014	15773	3349	5720	1411	1353	1948	3998	2448	3524	2004	2877	12774	3792	1380	1192	1163	1142	3919	1313	1609	969	2474	2250	1591	1229	1608	1442	1885	1200	2012	1438	1865	3625	1124	1082	2765	1763	1600	2092	2121	1376	2282	1300	2391	1294	1206	1531	1991	1662	1088	2423	2828	2232	3582	2227	5878	1624	1715	1855	1724	1343	1701	1776	2811	2046	1609	1420	1834	2554	3084	2863	868	2138	1285	6812	825	2676	4248	2678	3279	2888	2276	2794	1857	4863	2670	2241	2492	1995	1767	1894	1281	12293	7289	7297	3165	4522	2567	3535	1383	1765	1709	1940	1817	1662	4948	7903	3205	1850	1989	2621	2202	1777	2163	1793	3177	3799	5217	2080	5608	3512	1843	2050	2583	1990	5098	3347	3091	3598	2966	1849	2621	2022	1795	1526	1724	1679	1290	5341	2081	2320	2736	2486	1518	2315	1385	1469	1715	1509	1487	1284	1581	1657	1930	3318	5141	6259	7292	7059	4993	3915	3391	3838	1526	1462	1372	2102	1551	2779	2441	1281	10214	3359	9191	3660	3598	2398	1800	3434	1507	1551	2257	2826	1693	2528	2720	2212	7819	7756	9037	6587	13038	6159	8719	23780	8178	2734	2886	1846	2135	2055	1229	1367	2118	1950	5447	3662	2290	8101	3739	4546	5130	3315	4958	3055	2429	2154	3154	2182	1893	2298	6257	1659	17782	6847	20853	9945	8582	6806	4030	3516	2585	1759	1883	1559	1651	1710	2794	1822	4410	4547	2269	30735	28581	20908	5594	6583	5145	3719	2128	1524	1807	2518	1956	3927	3862	2908	2527	2297	4086	4996	2435	27243	6990	26799	17062	6782	2607	3087	3180	7933	4146	79264	114056	39451	35721	9402	35551	33220	18988	21635	2517	7631	2597	1975	2684	1895	10321	2051	17487	7189	5353	48806	18035	20026	20378	5479	61100	26189	15533	5154	47701	12393	108732	19613	147556	125556	51097	21745	8915	4765	3505	3895	2268	2286	3936	3303	3432	5511	3097	45914	13013	36487	33009	6599	101955	40520	15237	19543	11566	6411	24040	6453	37413	28400	35814	24860	8621	18431	18381	8138	5764	4781	2924	2555	2129	2197	1110	3367	4014	1957	20850	15253	4004	31037	10387	19490	18518	8241	19342	7641	6054	4571	2679	2662	1674	2002	2763	1456	3144	2402	2970	3825	1871	2440	3736	5983	7767	3028	19830	21789	10474	6301	1497	3002	3737	8518	6630	4724	8956	5189	9750	13225	5338	5372	2685	3738	1639	1384	2157	1908	1243	2177	1423	2499	1549	2127	2141	22091	12396	37063	8892	15749	5199	3719	1504	4138	3495	2815	5349	6711	2795	8118	3580	5794	7403	4808	3364	5726	4034	3034	3454	4188	1765	1979	1849	1674	21300	29751	17220	24421	48356	4126	65900	26454	32753	7747	6223	2687	3103	1999	2450	1597	2022	1441	4073	5140	2098	2534	2219	2684	2099	2344	2478	5460	2297	1319	3720	2055	3346	2372	14816	4777	184689	225591	109233	58001	18985	14617	5781	2791	1989	2265	1157	1603	1876	3755	1582	1473	2025	2148	2471	2108	3725	7933	4322	2787	5511	3881	3078	2970	1940	1409	6508	6939	2610	7469	3614	4609	3105	2254	2152	2076	1277	1246	2447	1818	1639	1488	1033	2007	2909	1887	2580	2833	2319	2549	3761	2007	1877	1650	1368	1750	1953	2066	1506	1891	1528	3135	2190	1387	3131	2813	2907	9913	7587	9485	6766	194180	7332	8691	8452	15098	11211	6711	9817	13211	11083	5452	11264	12221	9872	12836	9591	11109	12411	9602	9769	12757	7520	10161	12713	7918	11585	22288	8342	13111	19213	13887	12604	14266	8531	25822	12913	11236	8637	12607	7454	14302	8336	12110	18352	21020	12465	8048	12076	12593	12078	12127	10458	10759	15155	10586	55402	11351	13125	12631	7197	12537	14092	12426	15760	10042	16819	10007	7815	15255	8467	7010	15778	7751	11092	7008	10159	8940	9671	9366	11613	10905	7833	14565	16809	11101	13517	8746	10717	8237	13186	7537	10371	17042	12413	14971	15871	14512	19175	17136	10823	9721	11862	9567	12436	9178	22609	11042	15999	18672	22184	30309	11708	14948	133456	11355	10720	10399	7431	12225	13100	30276	16749	12432	13058	14655	13126	9730	13644	8707	7645	11626	13363	11655	14596	17929	15194	13765	9924	11681	12841	7333	6879	11444	13832	9646	11270	10296	11618	6675	8430	5565	10323	9065	9028	16379	9624	11055	8441	10869	10129	10452	7715	10972	10028	8018	13551	24465	28105	15766	8226	11661	26913	20743	18275	37043	30240	29686	23190	27826	30000	23791	21558	12980	10716	11369	11970	19105	11156	18265	10197	12412	8030	19931	18158	39611	26633	25911	54998	24623	27860	23757	243006	22057	25854	12620	15854	13111	13406	15266	14052	16043	17759	11189	12709	10958	14717	15527	14249	17807	13106	26356	29849	31057	28512	23733	20533	21926	21277	15427	13406	16489	10221	18841	8037	8436	14962	11752	10551	11970	14331	10747	6172	10414	15936	8863	18439	16777	10496	11454	16816	18093	11684	10832	8283	12583	1807519	95878	176131	13615	16599	12898	30591	14155	57487	37976	13979	13758	20060	12938	20242	8344	17641	12053	14137	7330	26064	13139	24455	23705	6020	20328	24142	15960	16966	9270	16983	25196	15438	6578	7819	10447	8495	13704	28061	44310	16574	8551	7733	32740	24816	18747	25716	23098	22726	7414	9014	9160	6978	11939	9590	8369	17708	12807	14431	26071	25472	22420	15020	63599	27662	25027	28841	14594	11207	24676	6847	20597	9255	15890	16082	15633	15319	12638	15631	6863	18581	11100	4689	7125	16051	12901	11008	282274	138600	159846	69344	23820	35650	16412	33726	16481	14715	30216	11979	79319	24396	8999	14226	27244	16635	37948	21031	178131	88847	100397	39562	25048	17337	9247	39016	12416	224419	124041	217870	182781	65189	206291	92821	54525	20799	25498	14706	27284	30349	23805	30393	20983	38260	12667	78551	110398	59909	71647	35348	75747	33600	32368	6899	93270	49588	72121	23322	112753	60037	58259	25535	30462	15572	13835	33541	14145	36197	13037	11635	20909	22114	65489	58532	30718	39830	54307	36817	19609	18671	16037	8798	48694	33037	37219	64038	12073	32275	21386	12774	14017	10913	42336	46889	19947	35355	31032	16982	15325	24621	30137	11902	19490	12158	11027	25540	34648	70708	31741	50726	29562	25177	9216	10553	23911	22843	15141	16998	21169	25048	15101	28082	28631	39140	21109	42169	17739	19956	10805	20754	26275	21959	18623	21813	21945	52945	23281	22676	5271	21276	19571	13113	30888	9977	14981	17690	11231	11965	15010	23761	18889	13168	16960	12023	9914	20034	10616	17039	14972	9259	18613	14213	11938	11529	10081	16242	13706	10963	14007	17687	9655	18638	9639	9875	9853	9901	14999	12983	5631	21229	9919	10464	13592	9352	10257	8629	14274	11154	7226	17667	11312	11278	9918	13652	8083	11629	20463	8977	10647	11871	10921	13711	10234	11151	13521	15220	16215	12222	9552	7214	10463	8020	10679	10633	9521	8874	8297	10600	8241	8643	8723	10805	13988	9497	8757	9629
145_20x_C-70M5D10N_QC6_R4	QC6	145	2	4	QC	QC	6		4								2019-03-15	07:45:31	1718	600	568	1139	818	928	999	939	1417	1008	1194	587	848	775	950	879	462	1079	807	1314	1026	729	1330	1203	875	553	718	666	1034	1165	1043	968	690	743	843	1007	868	892	481	1153	1139	550	862	1049	1237	624	963	591	840	1180	1030	1009	1660	553	775	1148	1403	1441	749	1013	842	816	854	637	765	1018	814	620	1069	1122	991	749	666	1075	1042	655	748	682	705	642	633	605	1121	620	907	900	1206	2156	980	1772	1898	1547	1446	1152	1302	669	626	1623	759	1367	1136	1148	970	746	756	1222	779	786	840	901	676	882	1138	1161	952	1155	1077	1223	710	1026	821	851	624	1048	703	1185	917	1152	1895	903	2012	1089	920	838	717	924	873	801	5417	589	677	999	588	887	484	904	568	1030	727	714	632	1498	1065	711	7007	3117	673	932	760	764	766	938	663	728	1019	778	985	926	660	3022	850	904	1099	899	968	1115	1033	873	840	555	721	725	841	864	799	757	544	764	1206	971	845	598	536	433	749	778	647	491	498	681	636	941	692	749	578	755	630	611	536	969	1146	811	586	746	716	562	726	513	534	1023	553	722	602	488	926	1033	811	538	468	602	611	508	698	559	655	561	610	495	613	881	723	592	718	929	1046	1004	938	1029	1295	971	720	1099	606	907	810	539	525	510	592	461	645	734	503	582	647	778	610	781	531	566	646	794	501	620	649	735	420	534	564	573	699	445	2561	706	551	550	494	871	725	588	575	662	640	612	448	521	655	546	651	835	620	543	770	478	598	628	607	608	586	575	568	627	632	545	655	562	617	683	720	595	701	650	719	725	367	866	471	749	627	484	523	554	737	698	660	606	596	967	541	929	601	595	1486	670	681	652	691	619	532	484	798	582	572	1455	446	523	582	686	523	567	720	500	495	658	564	939	624	1270	741	698	960	515	856	712	622	547	570	492	545	666	606	631	602	503	509	690	564	558	616	510	902	784	595	639	593	569	547	802	655	572	739	533	465	727	689	610	708	649	866	800	1071	782	575	747	1469	602	593	898	848	611	864	801	565	925	528	458	719	701	599	601	636	690	612	709	755	729	1389	647	601	614	632	519	616	536	642	623	422	718	540	549	562	587	893	894	570	795	668	798	1011	828	1217	628	649	649	627	908	553	789	692	883	577	656	592	719	1732	1255	1229	602	782	505	621	571	617	646	535	649	595	676	783	486	871	866	616	1005	779	849	627	510	607	553	615	633	646	679	673	631	707	555	806	678	541	560	611	554	503	454	616	500	678	665	708	578	652	651	717	590	748	839	821	707	1437	837	556	703	1278	521	13135	1307	659	682	965	637	892	636	492	1050	1051	844	652	950	623	1226	545	512	643	782	746	819	922	693	814	718	622	643	618	680	893	15593	511	842	611	575	882	698	526	783	618	658	551	689	577	604	820	828	467	873	810	510	583	812	758	1029	897	902	523	598	565	594	769	551	753	869	529	981	666	690	620	2271	641	729	460	991	690	591	824	779	552	572	550	655	670	517	663	719	540	583	698	936	889	474	847	702	736	621	542	628	478	703	625	715	533	579	915	540	581	507	565	528	729	553	573	726	638	880	773	588	643	787	541	575	509	837	695	593	809	810	808	534	618	593	660	562	795	590	618	763	454	571	750	650	581	789	802	598	679	812	654	563	669	532	612	717	831	955	620	762	582	691	516	619	737	723	1067	730	651	724	673	666	805	10751	14377	492	583	884	493	600	703	794	546	780	603	481	880	759	671	565	589	649	609	636	549	627	625	924	466	659	603	621	577	775	572	613	726	988	562	763	1230	700	917	736	873	704	545	571	1244	464	757	568	579	885	693	581	699	622	663	600	488	843	525	635	590	593	553	844	546	917	747	603	728	624	634	655	1024	609	590	1276	924	616	657	612	942	642	584	779	546	491	836	783	608	806	531	522	840	600	675	652	667	740	546	584	908	667	598	616	678	599	581	870	600	788	777	619	912	762	778	1167	833	646	722	726	766	502	531	773	656	944	601	662	684	503	514	504	552	673	610	659	620	774	608	551	550	581	647	15528	670	775	812	925	884	812	517	609	925	654	742	527	604	638	530	491	483	536	485	411	593	614	646	606	564	463	655	490	543	527	499	561	655	614	689	656	856	666	572	624	686	608	738	938	638	746	440	583	603	472	644	667	513	778	482	620	452	1322	530	555	617	672	532	567	725	627	666	596	593	829	538	527	654	568	569	519	763	580	562	617	749	696	640	682	429	862	585	641	483	679	656	784	847	632	641	486	609	765	678	626	542	803	933	554	524	758	471	518	562	696	534	584	757	683	440	603	610	523	508	555	631	560	615	572	602	528	452	659	524	568	489	569	753	626	631	718	581	843	624	617	455	595	13708	514	1075	686	453	446	478	556	444	564	535	606	669	621	615	475	492	560	488	749	549	580	585	643	698	689	539	759	653	667	683	597	487	489	435	826	497	641	649	724	505	583	771	518	549	623	460	568	613	594	582	655	529	462	748	559	570	557	548	469	456	720	544	496	477	476	661	597	497	449	627	465	628	670	613	565	527	757	426	566	526	527	586	500	584	496	645	493	596	707	565	626	449	634	612	615	520	3810	509	538	562	552	457	482	568	1185	1423	461	423	510	631	551	505	533	473	1681	630	637	456	557	1015	598	655	439	436	566	505	473	729	559	597	664	919	487	735	518	778	632	529	680	709	578	595	15044	6003	545	528	468	586	527	693	573	498	616	540	802	481	690	544	807	472	576	626	543	442	524	508	398	606	494	729	494	657	569	683	963	681	641	614	497	517	598	673	533	871	662	838	458	705	487	570	484	754	854	584	596	529	476	576	501	536	467	517	548	1056	593	1073	682	799	618	564	491	587	5114	643	632	5152	523	661	617	420	977	502	597	643	781	733	715	712	546	1402	487	442	733	592	500	490	617	563	562	660	508	469	534	632	612	522	484	481	639	640	703	585	723	1791	612	629	605	5051	568	695	616	577	514	593	480	493	625	445	521	616	529	572	550	656	600	528	513	687	619	552	629	697	501	509	467	638	7872	2417	855	641	706	731	709	730	721	771	550	786	504	527	680	480	834	419	590	516	4100	475	640	603	455	1036	469	573	648	647	699	526	561	560	493	485	484	851	728	462	441	585	660	561	505	590	423	641	687	621	649	695	760	693	671	520	570	738	834	510	562	705	515	550	525	604	513	685	522	639	448	723	437	729	824	611	473	530	774	488	621	619	521	688	584	610	505	706	652	603	652	587	575	529	794	594	537	593	501	523	544	578	624	529	592	641	729	480	506	822	662	516	6474	634	894	601	628	641	535	828	770	693	518	472	642	767	1256	644	677	593	607	561	551	600	606	441	770	462	516	544	610	568	22021	961	907	518	568	492	542	652	544	729	717	730	965	654	1025	563	588	1019	1342	466	388	14368	4723	433	572	892	442	15414	571	815	475	686	748	448	1003	816	723	721	923	714	639	7087	739	540	609	600	607	639	813	707	600	511	2196	621	7785	684	1163	786	670	480	541	525	416	601	570	709	1074	716	3896	551	756	686	1133	1133	556	721	5054	645	626	613	1381	598	931	528	474	1800	621	1157	1012	1836	17260	1840	820	1077	907	764	438	537	559	4109	505	1359	527	956	5837	42099	514	760	788	698	468	558	582	335	2393	3330	1093	5942	557	1643	1035	1517	832	592	1741	1418	1110	651	684	956	1056	592	1075	599	3504	1591	1888	882	1468	596	814	722	607	1836	2243	886	1584	1550	3014	1438	617	2049	1159	707	3947	1018	2050	700	2119	460	1004	2934	1156	590	3207	1236	879	527	1609	1425	1512	2848	740	517	716	738	842	766	642	637	1240	585	1612	1085	916	1256	649	700	759	702	644	1415	756	1359	646	1237	884	419	2184	1065	589	1532	1044	2727	1586	1322	2545	1542	3249	1013	908	923	690	3685	1632	2988	1250	1904	1026	1251	2107	2310	1320	7343	476	605	4218	2579	1381	405	907	835	716	544	626	1299	740	1545	1353	921	926	946	833	1281	4097	1736	493	1279	964	2226	599	627	2102	727	513	13150	676	633	1645	1063	927	1224	1251	755	664	640	1645	786	470	851	974	753	1610	853	3969	694	1229	2967	1261	823	2481	1678	1465	2971	1160	1388	1265	1002	956	1910	885	695	767	778	580	687	665	1397	1272	1401	512	2665	1168	1872	1841	621	1959	850	1193	2268	18249	681	1483	2785	2347	982	852	1904	1800	2235	683	1304	1616	2198	2583	2877	931	1077	703	1030	1172	1712	683	1461	1893	1199	688	1091	771	1373	1279	767	923	1108	738	1078	8830	559	1652	1118	700	2838	1094	1932	2288	447	528	536	1857	480	9697	827	1236	869	2057	1150	5792	10342	1407	1546	3879	17959	6962	12275	527	2312	408	15511	11832	639	12147	6148	848	555	784	2248	1738	574	2996	451	532	564	1000	581	500	728	755	29563	10666	618	5481	690	74276	4743	836	9141	7305	608	1583	701	1163	1354	458	553	2844	583	506	468	981	708	791	574	1181	415	1177	864	704	1052	595	1431	1211	1047	1293	1015	1807	1398	444	1261	1047	1065	1635	1208	1368	59174	933	1132	1818	873	1272	1194	1028	1335	1246	1264	810	1355	690	989	723	1149	1172	676	1048	841	1428	1074	1087	1051	2979	14457	873	836	611	980	686	1094	724	823	707	703	884	489	850	943	1570	1058	996	1127	1339	1069	914	1295	1369	905	1568	1366	955	1775	832	1173	884	446	546	664	949	646	1630	973	1133	1313	1021	983	751	785	1281	1733	8650	6544	10958	12381	8395	7137	7777	9769	9307	6020	6644	7917	7931	5650	11324	4624	6416	8755	13703	8260	6710	15626	7939	20957	10168	12061	9558	10022	5970	9218	7832	8180	10904	8375	9729	11885	13353	10708	7457	14368	13651	11491	802	5790	10239	10331	10919	26253	25236	6770	7670	8177	14380	14029	5622	16267		8094	11286	9519	11180	14531	14456	8137	885	286	13531	9596		13650	7277	7698	10996	8044	6425	8118	6248	11002	10888	15470	3062	18637	1391	8698	11924	10188	9346	12152	2468		19502	9620	13275	13365	7931	8344	2950	1585	16306	6918	9886	9067	11006	118952	5128	12153	28061	4010	9349	277	11246	8934	7973	2178	9175	10228	12521	6548	13572	8550	8401	9466		357	6903	8629	19097	11284	7621	14320	6513	15746	8248	8479	560	8907	13351	9134	9329	7642	7655	9094	10469	8492		8069	7355	14651	9355	11163	9026	6177	8031	11265		6707	5489	8258	10277	7173	7479	8340	15233	12931	15025	10289		7495	7196	7570	6173	5678	7519	7316	8912	10861	10749	933	8041	8102	8168	7639	10625	11567	11747	15458	5875	5109	17150	2542	845	7432	8730	11955	9983	7523	7499	13239	8634	11284	9634	7989	7217	7238	9262	10931	9436	14524	13226	6955	6482	380	12606	13140	9870	10037	11340	12562	18415	17153	10600	12015	6613	18816	11011	13678	10209	8919	11072	9752	6599	9527	9864	1535	7893	9565	9271	18695	8683	6673	13181	11991	10022	13556	7456	17314	7881	10250	7101	8005	7977	8582	7412	11814	1009	8776	4347	7913	9558	13396	9243	19520	9786	4332	8884	7617	8705	7977	9929	9281	9823	8105	21282	6080	8399	7766	9963	8505	10600	4995	7811	7952	9381	1134	7242	9243	10170	10334	6641	23682	8718	1426	6979	8218	8261	5860	5208	8045	9091	13256	7396	1652	11305	8552	7099	8182	9596	8891	10433	9307	9039	9127	10522	993	10924	10704	11330	9972	11186	8036	14146	4837	5097	435	6334	7221	9580	9885	5428	11314	10457	7608	9280	6963	7236	1029	9092	7068	10173	9837	7985	9189	8925	7367	12151	7645	7594	11279	4673	8595	7299	8753	9625	8473	8720	9108	10066	11293	6727	7900	7659	9940	7900	6411	16421	13299	7204	27340	2580	12322	8733	11369	9214	8442	8730	7369	8724	7447	4685	5810	10311	10700	8109	8615	12110	16131	14125	1246	6736	9321	7677	8097	9524	6083	12007	6464	7901	8604	21956	706	9668	11073	13167	7915	8653	10201	11714	9003	6488	3382	3622	8844	12798	9619	16120	9025	7444	13135	13051	10005	7802	16236	1187	1159	12064	12360	8887	11389	11411	9648	14003	548	9542	11540	10855	13956	30721	14438	2203	3615	3349	15479	11304	9344	5864	10483	8018	6744	9862	715	931	6869	7197	9198	5844	12692	7610	10310	11853	9709	10316	7460	970	8076	10322	9408	8505	8331	11631	13152	9244	6538	7375	7996	6364	9322	7069	10150	5619	5951	7699	1286	3465	6509	8513	7519	6001	10143	6191	6702	5741	7451	2118	6186	8059	5369	9112	7141	6211	5647	8347	4905	5139	388	9788	4060	7833	7940	7616	8150	5481	6188	6288	8377	853	1638	9177	9229	5947	11606	4615	8361	5230	6460	3437	5487	4548	23975	32162	2517	5688	4664	4819	6291	6880	8639	6540	9569	5845	7539	6455	7205	5104	8999	6623	4319	5358	639	9358	4183	8805	6257	8381	8203	4787	7511	5134	2411	7387	5525	7718	6261	7442	6996	3358	5725	8537	2036	7045	10074	7215	6150	7572	7142	8734	7436	10024	11841	8987	7198	6075	10119	6791	9540	6546	7214	9239	6496	4439	2553	4651	4464	7777	7341	6931	6013	6491	5205	6420	4239	8222	5845	6684	5322	8866	3300	5079	8268	11445	6452	13193	7120	3832	3782	7348	7969	7117	4187	5030	6417	6833	7897	9528	5994	8461	8852	8419	4499	6270	8038	3302	57624	10504	5175	4138	7233	4701	5398	5118	5237	6107	6052	4571	4604	3842	5301	8450	6583	3171	5235	4383	5429	5300	5191	6060	3821	4679	4042	6205	5037	4372	11773	5501	3899	4583	6653	5480	6472	8634	5626	7143	6609	3834	6482	5885	6369	6063	9617	8491	5856	5880	6258	5026	646	5514	5314	3992	4764	4988	3447	4219	4861	6747	2945	1593	2729	5151	4074	4817	7624	6089	5677	6842	4910	5987	5063	932	4064	4028	5800	3609	3220	5356	3233	5958	4084	5268	1942	3879	4592	4872	5439	7339	5553	8025	4731	500	4009	3210	3462	4486	4137	3354	5060	3815	4172	2992	3451	27305	3117	4477	5158	3745	3658	3545	4178	5115	7336	3555	3027	6391	6276	4395	4279	4034	3899	4359	4332	5251	4709	4858	3215	2059	2063	5308	4242	5169	4481	5292	3914	11120	4194	6743	1336	4530	6457	4482	4748	4527	4307	3962	4583	5198	4251	4032	4493	2682	5343	6661	5345	7345	7245	4238	8784	90305	8910	3865	4442	4002	7032	7564	6273	10225	5294	5418	7304	8641	8215	4497	3988	3712	4936	6670	6245	7810	38303	5346	5239	7708	5229	3867	5412	4711	5840	6143	4397	4237	7576	3895	4593	3021	5499	4569	5824	4768	3142	5376	2897	3785	5291	29065	5740	3861	10890	4653	5262	4336	4521	3769	4179	48993	7633	932	3102	1384	2019	1203	4819	1447	3099	2342	32961	4448	1370	4605	1594	5588	3719	3421	1860	1642	3267	1412	40266	2724	2122	1112	2741	409	472	3344	1637	1173	879	2973	1663	27362	2420	2371	1594	2689	866	5104	1206	1989	1323		26998	703	3321	1820	1729	2180	4081	1566	1340	2630	2049	587	2244	1355	2254	741	3497	2116	4489	880	4940	9197	2175	1439	5504	7921	1890	5101	1146	2042	698	3207	6101	1613	5145	2471	450	1757	3258	1249	2584	1114	6284	1863	2306	566	6568	7903	2019	2406	6767	13055	4794	2451	2515	1271	2325	2289	915	5898	5604	1680	6096	4756	1620	2718	3956	2762	3469	5520	7095	6369	2141	4200	2865	3950	5007	1664	2706	1135	3328	1728		12359	2703	3613	3261	1863	4077	3481	1646	3012	4641	1281	3475	1129	3445	1684	4919	11947	11691	2746	4686	3526		3636	6026	4297	4080	2494	1501	1575	2453	4039	2106		3537	2191	5431	7090	2943	5510	1235	2233	2945	1462	2537	1259		2690	22420	649	9798	6025	3704	2955	1030	12782	9168		10640	3194	6191	1575	3468	1252	2083	2800	1857	9367	8174	2966	2892	5434	5577	2116	3591	4707	4678	2388	2694	4429	2088	22726	5461	3239	1512	2135	3555	1977	2269	1599	1962	1254	10824		6693	3940	7381	3523	2799	2583	984	13311	5969	10511	17343	4304		3917	1444	4345	5300	2326	4498	1797	5024	2360	2675	3750	1887	332	2432	1604	4219	7850	2023	10748	2099	5503	1908	5798	815	9017	1904	11611	3145	2605	2075	1857	2594	2351	3993	2195	8509	3073	395	14542	4400	5194	1720	14890	10583	8588	7210	4902	1802	6912	5755	4034	1714	22735	4484	3636	3559	3384	1517	1373	4863	1775	237	4192	6754	4013	4286	1883	6574	2160	4963	174979	49129	17531	5230		5532	2879	3774	2449	1536	2534	3717	4142	1338	4204	4877		3086	8741	2584	93931	24076	71017	15862	5004	2498	5115		2303	3704	1709	4863	1812	6994	4972	29807	9466	126407	29143		10919	1485	1753	6314	4789	4292	11102	4409	3727	2008	5721	8528	8369	7190	3179	3717	4920	4446	5544	2523	3482	2825	3978	5323	2170		3678	2644	1425	8039	4384	4415	3445	6242	21799	7175		2490	8756	8411	4579	4299	3227	4008	2629	1532	6877	5631	13715	4815	19119	5851	7408	6382	14639	822197	278944	68692	12651	6886	2893		3770	10541	10244	6997	8197	5963	12246	9931	8398	5278	4901	3335		28367	4638	4806	3521	2297	4369	4399	3069	6437	7996	6225	329	9374	7407	8006	10145	5053	2645	4757	7671	3102	3634	2406	2517	5284	8098	3040	2260	2966	4542	3067	6076	7067	7955	7160	3324	3395	3618	332	3478	5190	3623	4268	3269	2153	2694	4540	3745	5984	5605	4458		3836	9895	5493	4706	3907	5880	4151	5090	7777	3862	4282		4635	4728	4279	4999	7053	3781	4164	3419	5796	5964	4049	3968	5354	512	3871	5019	2839	9214	2882	11048	7062	5137	9759	6324	361	5363	4731	2150	3161	3795	3265	6454	3354	3811	3516	9714	5701	601	3897	8031	3873	4658	10909	5623	10363	7684	5822	6385	9078	6184	2456	7955	12642	7595	5679	4169	4678	4516	3926	5783		5534	6053	4427	5687	8969	2142	7011	3894	9573	10759	4050	514	7881	6252	3074	8995	7472	7014	7530	8788	10539	6025	4310	6413	5444		7537	14442	13498	8120	5202	7379	4028	5623	3938	8075	5012		7460	7456	5116	5876	5681	2912	15151	7200	7250	290	8066	9045	8024	5230	4119	4196	13677	11376	11824	9168	7731	5045	349	11727	17140	7751	5950	6578	3943	4430	3881	896	5434	12291	9414	6647	6070	7385	8648	4317	7474	5850	8293	6522		6454	10102	13259	7717	8938		4925	4464	12864	6942	5323	8384	7596	8519	7581	420	5844	9440	4964		8676	5439			21495	13198	8293	7405	1167	200376	3400	3903	6248	410	93146	15591	394	109847	403	10198	609	7687	17549	32971	1157	27923	52323	59080		35853	39221		457704	174531	59228		212301	111669			3046	366		8436	7425	1382	10106	9680	7447	957	13474	6840	10480	9481	6987	1587	7608	5099	12875	9756	9746	10911	1661	1096	876	1384	1727	2897	3187	2040	1967	2100	2511	3298	49346	6977	1533	12932	3190	53635	12712	67512	12922	1971	1603	11755	1627	2066	1672	3631	3660	2971	4419	1520	1606	3038	1096	2230	3339	4828	2833	1012	1927	1538	1095	3439	32150	7618	12426	2899	2306	1878	1620	1808	78071	19518	28727	7497	2021	2308	2293	3961	2773	1849	1400	2570	1106	4706	2274	2842	1992	1536	4620	2108	2341	1644	3821	1695	3526	3303	2382	6872	3320	3758	10933	2671	5014	2525	1940	2114	2430	2248	2503	2607	3400	8540	2292	3027	1986	2006	1441	2274	1722	2408	1139	2130	1945	2074	2557	3069	1922	2515	931	2212	2116	2662	2625	1283	1872	1358	1028	1136	1087	2348	1404	1913	1521	3006	1143	1277	1659	1768	1701	1291	2009	2635	2783	3695	1540	3205	3865	1799	2725	2260	1400	1850	2083	1390	1470	2449	1070	2693	3226	1564	1785	1199	2587	2098	5216	2300	3861	4616	2854	4335	4587	2517	2488	1783	1982	2113	1932	1067	1562	1140	2351	1649	11724	6789	7061	5064	3740	2586	2383	2331	1744	1373	1288	2679	1802	5343	5235	3594	3028	3281	2905	3363	3377	1536	2007	2543	3121	4679	2719	3962	4410	2103	2863	3032	3305	4802	3337	3102	3119	3470	2839	1791	1806	2799	3016	1969	2020	2127	5351	2531	2074	2767	2466	2534	2496	1761	1428	2067	1218	1410	1457	1206	1654	2428	3201	6482	5257	4783	6313	4011	4336	3697	2500	1416	3256	1993	1537	1583	2797	2492	1487	8746	3325	7384	3890	3054	3512	2645	3807	3325	1402	2290	2203	2920	2487	2329	3187	6286	4279	7448	9454	13428	8286	6197	17304	5751	4446	3290	2391	1157	1759	1357	951	2675	1744	2035	3512	1987	8007	4541	4406	6212	3109	3547	2721	2619	1996	2772	2612	2148	3193	5650	3986	17729	6516	20021	9069	8502	5326	4903	2497	2583	3215	2980	1889	2093	2517	2910	1043	3355	4915	4298	17254	7760	8959	4477	5863	4866	2526	2250	1815	1237	2523	1934	2631	2565	2477	3110	1731	5911	4838	2084	25143	4919	15703	19030	4877	3104	3095	2521	6799	2247	55844	53221	33240	19325	4852	18049	20689	7704	5780	2937	3447	3580	2073	2494	2744	7822	4173	16422	7360	4785	35377	14479	24886	13908	3579	43713	18543	11540	2275	32524	6535	55463	10795	72270	70944	29395	12458	7545	3776	1376	3993	2952	1996	3605	2356	3310	3534	2133	34525	9200	22957	27503	6051	62519	27353	11818	7518	7596	5252	11875	5866	22520	9486	19953	14073	3442	12430	5531	4627	6666	1730	2469	3282	1572	1340	1590	1875	2688	2121	8795	10631	9738	20030	8321	19270	17614	9655	18183	9903	7012	4105	2472	2165	1322	1370	1184	1596	2778	2182	1770	4489	1439	1920	5737	2676	4374	3289	11161	11784	4471	4085	1868	2658	3030	9259	8245	5983	10137	5252	10341	10416	7072	4404	2390	2647	2054	2734	2347	931	1394	2179	2169	1530	1889	8133	2038	17374	17338	25832	7672	9557	2603	2723	1574	4923	3462	1247	6695	6088	3558	8796	3718	7856	5671	6429	4655	2734	2049	2678	2644	2231	1243	2638	2011	1349	15937	14294	13476	10872	31735	6309	37212	15495	22505	21325	4075	3867	2262	1560	2150	2132	2359	2923	3692	4741	2549	3013	2347	2590	2849	4207	2086	2496	2022	1762	4635	1724	3484	3682	8449	3859	120009	132263	68003	38269	13426	8252	3744	2499	2593	1466	1211	1349	1581	1901	3031	1522	3075	3112	2319	2374	2877	2742	3044	2484	3891	3175	2975	2608	1804	1182	4825	7038	5121	6968	2611	2414	3402	2472	2233	1806	1399	1362	2234	2186	1432	1138	1213	2399	2388	1870	1265	3619	3131	1393	5235	4156	1467	2190	1230	1780	1391	1614	886	1940	2157	2016	1181	1230	2576	793	1594	9426	8056	14807	10188	158645	9736	8937	9333	11570	9404	7857	7952	8331	12861	9162	13066	15578	8427	9942	9195	12619	12506	19022	10421	10848	11767	11185	9746	10142	9741	16878	9877	9091	12643	18406	12469	17115	13382	13160	11248	12025	9258	8788	10883	10443	12114	17748	12663	10948	13271	11287	16973	14875	10682	12588	8351	11878	13380	6189	38422	12864	12775	18321	10695	12359	16620	8814	12918	9008	13248	17148	11562	19107	18811	10901	12291	11187	14700	8964	12189	17085	6425	8981	15478	11579	20957	15048	21787	13294	7937	11555	13190	18414	17523	10576	9476	13727	15287	28645	19899	14503	17816	19591	12429	19516	9996	14758	13216	14342	14546	13470	15988	33493	27977	19938	21236	10410	100826	14397	11858	14887	15258	10608	22008	26282	22744	41365	17533	16462	14181	16538	15441	9155	9943	18796	17250	14094	13868	15548	10703	13280	11330	17768	11206	11811	15484	11450	10765	21324	20256	14181	9599	12488	10828	15609	9731	12120	20026	14779	13657	9620	10135	7355	9957	11982	15499	12108	7572	11425	25719	19113	26659	14036	11587	12440	21651	24285	38701	31098	20269	28984	21054	26163	19342	23803	12617	11654	9943	14143	12023	16508	16966	13953	13552	10547	10958	17399	22074	30146	26789	48226	37782	32914	36719	20284	250933	23320	15218	15394	13297	15773	10036	12968	16402	17529	17297	26037	10633	12397	10985	15273	16002	14008	18190	17428	26635	19624	28859	20658	25373	13374	20401	15629	14736	9652	13932	11711	14911	15581	10103	13496	11373	12451	13867	11780	10825	11750	21925	13713	12984	17672	18431	15759	12372	15205	9856	9848	17744	10286	2332484	104419	176491	10543	20799	12760	16833	7724	49334	32536	19165	12869	10664	12758	7079	10788	19352	9266	18359	14159	18863	8870	19264	9774	8949	25886	26168	18255	11277	10119	7643	21133	18962	11660	13556	18062	18332	17114	38494	17201	20131	13812	10018	13673	12020	12800	30272	23238	13364	17137	15709	14339	10845	18494	17575	12807	13633	12261	11684	26296	15592	18555	22306	61987	30765	39791	39295	17582	12128	25497	15381	25924	16543	24870	36870	22354	22317	15889	25289	15978	31054	10290	11562	10730	22741	23380	11976	434145	220249	261490	88502	29288	44035	21981	37427	22441	13493	49732	19145	60470	30520	17335	18710	38327	22838	62013	13257	201182	94610	103592	48910	18297	23062	15237	49937	14156	263320	144516	197579	75510	103483	218500	108587	60392	37766	26297	17196	27942	14745	13977	35557	25964	61136	14420	116628	112304	70067	89256	47136	99780	62167	35463	8821	105316	62467	110359	43704	130040	68474	51224	38009	26883	23884	15938	41004	21910	27517	21580	19341	21413	15988	77831	23755	42691	58347	62453	34066	28633	32162	31023	39506	65971	48634	59202	50606	38426	27235	31359	11804	14879	15435	30061	62905	26193	30027	20105	23201	28788	17283	29771	14253	19483	30723	12952	39346	44653	70675	46646	63356	34749	22003	13542	13280	18970	16186	16858	18034	24977	56098	18758	44221	14774	49562	29795	17394	23098	17667	11118	11988	24198	22265	14408	39777	14208	32693	60755	23899	12239	15604	25662	16675	17196	12541	13993	10934	11232	11113	26373	16102	18281	19832	25919	15285	15024	15450	16681	17233	14337	14905	16577	18532	14971	21336	14450	12346	10059	13116	19454	9061	16744	5913	16182	12526	16679	12795	13894	18748	6739	13692	17130	13971	14321	13353	10071	11530	10846	11658	10170	17429	13161	8636	10000	16274	10542	14440	18747	7735	9495	9879	7749	14584	11844	10440	7938	13935	8753	11701	20753	10958	11963	12485	8269	6996	8335	7014	7974	9011	18457	13028	7008	9984	8374	13720	6823	6889
146_20x_C-70M5D10N_QC6_R5	QC6	146	2	5	QC	QC	6		5								2019-03-15	07:47:40	355	529	1254	939	1072	628	834	999	887	796	677	1872	1118	714	835	826	505	1874	1278	1496	1295	1342	1504	1361	732	1032	644	834	794	581	894	705	631	802	983	711	1241	804	1510	1151	832	536	742	921	896	1059	834	809	958	810	1352	1068	1240	547	678	1519	851	1807	993	1037	1041	805	865	899	797	1116	723	842	1051	885	1139	697	1038	703	2309	1037	705	1381	1098	864	890	657	704	621	1234	1123	612	1801	1274	791	1235	1727	873	1137	711	719	588	1391	929	1438	962	1168	1126	774	897	1127	673	1027	599	974	685	959	1228	1088	1454	2910	822	754	910	942	750	837	722	500	443	985	841	1431	855	852	916	1318	825	1034	1132	1039	732	997	531	486	749	746	791	838	562	700	731	489	745	807	767	1318	1158	1000	41925	3265	926	1669	651	1190	625	891	734	1045	688	990	556	929	676	17197	986	544	722	885	1024	663	878	794	671	537	717	738	682	774	903	575	604	521	581	769	831	569	662	989	1219	516	807	650	677	829	636	828	1015	641	695	836	591	539	678	626	1409	673	1267	680	710	656	516	659	932	549	520	1056	597	746	643	1564	573	586	526	658	535	684	585	909	648	661	434	736	536	1189	578	568	707	713	753	814	770	1344	861	760	811	585	534	678	753	611	567	528	652	630	677	637	572	511	480	613	594	889	512	575	680	666	870	451	594	485	665	796	708	677	486	599	494	834	510	786	752	585	517	567	499	622	628	517	693	564	604	596	671	590	792	690	697	581	599	682	586	600	653	441	494	534	622	555	628	808	592	717	566	635	518	630	862	596	617	1209	933	550	843	815	668	541	542	522	660	787	492	594	671	2153	640	554	670	525	610	567	628	525	653	603	638	521	521	724	640	489	672	689	607	595	581	659	594	531	527	604	793	1605	837	804	559	715	629	601	702	566	617	495	777	690	751	676	1905	525	583	580	645	638	726	498	752	605	629	590	690	641	933	656	580	692	569	670	549	448	676	691	753	772	662	730	1389	838	650	613	522	701	615	442	778	881	694	688	679	589	679	548	838	856	703	578	591	1072	744	517	852	600	586	772	5443	579	529	584	700	652	599	601	917	761	625	765	623	836	1006	623	503	591	672	610	867	567	704	712	726	761	727	698	569	472	410	1050	1224	617	525	648	753	578	623	634	457	684	571	578	554	680	718	837	708	992	572	661	796	619	575	943	866	639	599	745	545	630	748	735	656	792	733	534	632	792	960	905	613	674	600	577	778	639	1261	806	696	745	740	815	850	715	813	578	1023	953	661	932	886	595	872	629	700	587	496	2816	551	1170	718	670	809	804	751	746	661	1406	903	708	889	862	787	478	703	502	780	468	933	932	5060	819	1112	748	952	956	1038	510	519	1141	781	990	836	903	738	683	500	580	625	630	706	566	656	3521	484	679	889	899	828	1377	648	918	1152	543	665	584	981	611	831	1056	846	685	1180	1507	1007	870	817	1076	756	633	627	776	505	640	820	501	678	1067	763	680	547	817	619	705	843	579	793	932	1037	1070	775	639	805	493	448	723	736	1182	833	997	856	726	737	640	890	822	1059	638	529	782	441	557	975	2234	588	602	703	551	641	666	604	862	1020	1162	674	701	846	593	820	636	809	1077	1283	952	750	538	831	829	631	796	695	803	615	587	877	702	684	636	747	641	956	555	960	949	607	713	530	7920	516	798	813	780	677	737	605	646	643	999	650	19150	5184	549	752	829	634	693	864	714	757	622	922	1310	984	725	574	1071	631	899	779	651	556	625	573	644	703	603	566	672	528	727	518	586	760	677	671	733	812	629	725	763	645	668	580	559	1083	630	624	673	652	1052	700	772	759	880	748	713	572	615	745	950	618	536	621	1209	666	552	979	749	695	878	966	800	649	1439	555	1236	991	596	1202	670	668	710	402	763	889	820	725	679	921	1011	645	670	692	633	680	603	606	753	457	602	1888	2273	770	626	4968	1024	543	1832	766	874	840	875	776	952	925	5470	3882	702	926	606	556	671	778	617	609	525	641	625	663	822	478	934	805	1010	1783	520	578	592	617	5446	474	494	585	16252	1026	534	740	908	857	936	772	628	618	749	1167	730	582	553	1212	522	598	604	619	869	842	541	1004	604	509	707	786	666	498	644	517	685	875	833	667	477	504	664	586	812	664	562	757	751	743	889	435	544	641	635	592	679	495	613	977	617	723	838	1062	973	953	769	690	653	607	709	610	662	663	549	752	608	571	535	679	652	685	586	675	496	809	608	570	1567	431	1236	613	663	848	1444	539	442	837	503	410	537	604	726	569	984	568	1069	670	739	725	543	677	667	597	592	670	612	979	620	598	635	686	808	481	817	558	953	477	501	505	720	568	676	661	546	562	838	899	538	544	541	652	518	661	720	772	608	16213	734	3267	592	561	779	484	586	554	521	571	685	685	551	686	589	810	523	486	617	564	614	553	661	570	512	670	619	573	603	3255	670	491	658	588	617	442	521	595	472	589	486	545	572	653	673	639	577	602	602	572	565	707	551	594	548	654	679	810	1362	556	660	542	445	546	533	549	823	778	695	495	551	522	697	552	11900	497	485	453	523	480	817	894	646	746	578	519	1546	536	715	685	603	600	582	666	564	785	765	773	7727	764	446	565	564	752	561	3521	507	557	654	740	1120	672	715	568	1967	498	593	761	545	641	387	458	631	479	492	555	531	587	623	753	780	554	623	499	610	532	534	585	516	652	576	694	12144	8496	606	639	478	702	622	605	522	476	681	624	615	820	590	667	757	518	545	456	515	621	604	578	409	635	573	541	635	988	463	762	618	591	628	599	535	618	613	471	516	579	551	678	503	617	714	638	1019	522	489	528	547	678	433	534	413	517	573	400	855	639	646	494	588	720	625	728	466	515	526	574	467	424	412	496	426	643	530	605	644	541	588	508	533	669	395	2068	502	485	620	550	695	673	558	600	560	602	512	529	743	677	554	544	563	762	517	475	909	517	454	470	544	595	568	630	972	484	514	585	542	668	729	631	474	571	488	612	537	801	706	555	584	485	591	562	603	484	440	588	597	437	760	783	23271	6451	410	594	5484	487	667	564	620	481	491	803	794	591	738	896	697	682	601	515	544	445	556	565	676	521	526	624	744	5378	609	571	523	570	587	8544	580	7033	566	3107	634	552	574	530	1077	713	694	633	712	695	529	581	474	645	583	503	671	578	7940	553	492	546	673	601	758	492	596	502	614	847	676	581	508	553	549	683	578	784	795	805	545	485	508	551	652	791	1221	632	1059	622	644	779	478	684	715	585	689	586	565	596	629	534	632	614	528	597	621	1005	534	641	645	690	601	532	965	594	384	643	668	645	469	812	740	499	560	619	577	441	1017	592	744	563	551	560	485	576	593	622	510	469	606	422	621	1067	2198	596	741	623	528	599	703	3833	545	780	13516	1216	778	7303	581	775	998	601	483	32378	11425	498	739	540	659	1409	8290	666	662	788	3362	446	1520	678	842	721	654	672	673	611	531	524	1027	955	530	681	447	535	811	586	3058	677	7759	869	1606	780	606	817	516	702	604	765	772	713	531	574	619	481	724	491	386	1466	1316	677	1038	530	508	512	505	501	676	490	878	875	533	835	924	938	5525	1135	641	989	825	1588	466	957	1539	765	753	1430	1120	625	660	6913	421	860	708	734	502	670	2469	610	1574	1511	634	1381	751	1354	1377	774	730	567	774	1081	1218	669	794	800	735	784	1763	639	3920	937	1110	1338	1188	1896	2050	2121	629	694	2713	757	1034	753	2164	1075	792	1053	1245	661	830	886	710	517	575	535	972	1409	906	1202	4375	781	976	702	1584	817	1338	2603	1547	664	1502	1054	567	497	638	508	877	553	1071	932	611	877	738	889	663	749	882	552	1618	628	500	674	738	442	1359	1051	704	2114	793	1856	1584	1260	2473	2026	2912	1894	701	781	569	5049	1116	1258	1214	1096	1854	676	6550	1240	4384	11244	461	555	1762	3585	604	17292	1351	522	831	524	1035	1008	577	3355	836	1625	1773	579	600	658	3080	976	611	757	1113	1517	448	897	1716	510	1511	17136	505	456	2348	1772	1264	1129	3867	3070	2237	736	2158	1294	624	1837	3498	880	1502	694	745	1557	1469	2051	1826	657	2471	679	3000	2197	1248	1937	3138	1550	6463	1711	1560	2025	2407	2210	1886	3067	1040	3076	1438	1039	517	2125	2131	3863	1717	545	1705	590	1554	1981	521	560	1457	1621	2723	745	1845	1478	1264	1787	551	700	1001	1218	926	1790	999	2783	596	1909	1347	2027	634	1371	1283	1790	2252	1530	2801	1918	1387	537	1327	2435	915	4186	4163	480	506	921	517	1898	1117	1830	1035	522	651	630	2876	508	4165	781	2266	939	2045	749	8924	13976	1073	8109	10631	11738	4438	16549	453	907	576	6148	10061	498	15563	678	587	609	615	2179	13812	575	3947	456	540	497	603	585	509	1050	602	7044	53564	746	16083	536	113360	3544	532	3155	1802	610	625	571	703	1323	493	800	7167	493	541	743	1178	680	666	641	2578	472	1849	674	445	849	573	1435	1219	1041	1177	656	1488	1524	670	1146	1173	1213	993	1034	597	34935	2049	898	890	907	1088	1206	1693	1097	1206	914	1232	872	529	1532	1346	1163	1109	1117	766	7563	1433	1382	1381	900	7358	34200	1835	1267	2867	1145	1316	1328	893	1132	890	869	1042	526	1020	1100	1007	1194	874	2724	851	784	885	861	878	1048	713	2153	1613	1183	1753	1241	1825	525	1718	1075	627	718	1124	836	1461	1495	682	1103	922	916		2025	11544	7929	5666	7035	7426	8835	8712	11867	8551	4718	10563	8502	8977	8507	8451	6058	9038	7419	5381	6372	4436	5857	13662	15747	7809	6978	5432	7415	4969	11306	6174	4570	5878	12011	8083	5566	7931	16827	8647	6132	7822	3020	491	4513	5786	6660	5800	8647	7832	6047	12074	5843	6094	7195	9589	9497		9962	7379	7381	7062	10754	5669	8308	455	1548	7063	7000		7886	6475	5067	7180	11090	5346	5769	6910	6141	4104	6141	1863	7504	457	7536	6949	7571	8050	8118	3646	1740	9400	7654	8591	12283	9285	7005	1983	1958	8142	6786	11647	4810	6170	146800	4406	2534		3471	9226	1148	13849	8060	7701	2081	5306	6049	6166	4374	7080	6857	12302	8461	350	714	6332	12453	4618	7606	7919	8216	9791	7048	10317	4670	365	5220	7598	13523	7972	7080	4810	6065	12227	13285		9060	8826	10502	6831	7052	5307	7270	8713	7149		5900	4763	7006	5650	5495	6053	5897	6742	8058	8271	7262		6422	5785	5147	11705	4302	7398	6141	3297	6359	4016	1051	7799	5174	4645	8981	8430	8243	5965	5325	6000	4643		2540	409	9845	6135	3427	5800	5420	6638	4444	7991	4463	6058	7102	5502	6448	4486	8421	11143	6903	10269	7634	5881	812	7639	10282	9453	9297	8893	9265	5945	10370	13392	13686	11405	13306	7165	8321	7284	8564	8901	6563	6302	7390	5561	1259	5559	11701	6445	4948	5928	5500	11508	8995	7058	6029	10236	10926	18015	5118	4971	6326	10341	6583	7062	9532	2216	5842	8195	7623	6336	8755	9576	6633	7676	6505	9597	10343	9747	7246	11412	5948	10225	6069	7743	804	7048	6252	12109	6271	7035	6941	7678	4352	8217	1367	5983	6411	6519	6952	5821		14739	700	6585	5683	5325	6355	4476	5011	7443	8120	5525	1455	6312	5430	5636	5988	3774	7176	6515	4747	5376	4362	11974	553	6171	5586	8281	7805	5648	7415	12994	6138	7227	366	4252	7031	6005	6222	6592	5204	3676	8160	8110	5034	6152	397	5439	6368	6458	8179	6934	6545	11027	6869	6883	7827	6761	6214	5633	6000	5790	7173	4229	6331	4790	8574	1437	5617	4766	5776	6491	5875	8480	5699	4985	6089	4383	5715	482	6877	7401	4999	6220	10207	4303	7902	8755	6635	5755	3974	5607	8233	8352	9350	6772	12857	9017	1125	9778	9491	7216	9071	8339	6188	3344	3455	5514	7026	3392	3713	5389	5450	11025	7670	5934	6090	8107	6204	5098	2480	9033	8073	7550	8402	23316	7530	5488	5684	9533	5791	8425	8318	1852	1292	5998	5814	9113	6248	8512	6740	9122	1439	28919	8489	12732	33256	58280	16914	2946	3590	3873	5600	11011	5590	5070	5983	6394	7271	4541	903	1526	8443	7035	4982	3533	5099	4246	8805	6023	8798	8999	8283	1978	8422	6346	10030	6345	4515	5702	6523	3654	7836	7058	4360	6086	8132	4570	6686	4672	3898	7533	5072	4176	5065	7104	5801	5828	4851	6561	7633	6696	6351	700	5151	5434	4043	3672	5129	3725	8730	10878	4155	4212	622	3130	4885	4135	13912	3673	2770	3476	8072	6247	3911	1574	2481	6000	7008	7891	5313	10459	4292	5419	5492	3316	3702	7656	13406	29949	2826	5114	6839	4802	6552	4171	4740	5113	3629	4947	5734	3642	6276	8782	6180	11730	9308	5687	2012	4805	9424	4651	4765	6384	11860	4727	6602	4429	1876	3754	7539	6803	3604	9687	3409	2900	5624	4921	2123	5068	5329	8323	6912	3621	5222	5238	6052	6862	4485	15062	11636	7397	6767	6286	4689	4919	4112	6133	9356	3996	3506	9097	5375	3535	4305	4727	4413	6447	4117	7903	5205	4428	5174	4943	6335	6449	6257	4281	4481	5110	5486	43689	4915	4834	5952	10974	4075	9022	4874	4701	3765	9554	3050	4238	1385	4047	3246	3047	2132	3857	3683	4788	20179	4166	5969	3202	3415	4677	3940	4549	4614	5612	3562	5326	5377	6970	3454	3373	5108	5939	5516	3471	5566	3085	8481	7053	3604	2360	2952	4827	3817	3649	24923	3641	5365	4654	3662	5288	3943	2202	4646	3734	2958	6397	3737	5477	4108	4596	3854	4119	5153	4997	5209	9860		4340	6205	3012	3282	2669	2847	4186	3627	3331	4062	946	2800	3977	6531	4281	3674	3449	2625	4032	3723	3343	3928	1019	4866	3076	5492	5114	3578	5002	5979	2418	3289	4907	1319	3849	3005	3190	4429	6606	1639	4003	2280	1203	4992	3573	3763	3794	5390	4684	2705	2060	3052	3373	2542		4383	2422	3603	3317	2425	5016	2351	3049	3072	4097	2056	5496	3636	3476	4523	5043	4549	3170	2257	3197	6891	2920	5293	1461	1697	3667	2974	5220	3658	4098	4136	4148	2813	5825	1476	2409	4236	2490	6927	4374	2909	2914	4736	3481	2053	4191	2933	2477	3414	3029	5777	4282	7048	2805	2554	142290	8179	2252	3511	4763	2977	3684	5281	7881	4159	7775	8409	8642	3545	7409	6930	3972	4901	4349	3625	3690	57312	6887	4875	7341	6575	4501	3907	3842	4780	3378	4306	6474	4691	7033	3968	3125	4298	4813	2108	3503	12983	6856	6056	4134	4159	30124	4687	5169	4112	4560	4190	3756	4518	3139	2562		7076	5115	6864	2751	1849	481	3870	1008	3425	1615	475	6779	1559	5078	5659	3211	4361	5062	1339	6416	11341	1320	1169	2962	3760	2104	3224	2336	838	6022	4432	2696	2805	4123	2917		1855	5783	1116	3924	1095	5196	1534	1099	2589			1570	6804	9608	2879	2583	5298	3498	753	4682	1634	4474	4662	1763	4873	1103	4423	1683	7097	844	7687	12964	2160		7895	9408	1380	5809	2188	3384	821	6552	7131	1761		4081	525	639	5174	1050	3042	1780	10429	1563	6559	2320		10596	1867	4191	2452	7401	8114	10862	3039	2379	2255	4864	1803		7308	1921	7311	5006	2705	2948	7197	1727	4812	3094		11182	2163	4432	2578	6616	7863	2048	3528	2204	2748	2036		3578	4943	5058	1275	571	4689	3843	1307	3344	6112	4786	6429	1836	2831	2455	3862	1110	3959	2806	6274	1201			6503	3510	3765	1752	6305	3234	4700	4734	2044		2720	2023	1622	5540	1121	2748	3038	2611	2311	2639	2407	1385		2590	21000	1555	6536	5563	1892	3143	1267	23546	5169		5620	2657	2431	2929	2949	2316	2425	4524	3752	11879	8355	2355	434	4320	1925	3778	1310	4301	4831	2012	1351	3012	1864	16416	3777	7218	3985	2441	774	2645	2970	1273	3346	1144	1203		13314	5119	7013	3726	4276	3334	804	11414	3158	3454	2818	3088		2561	736	4289	2643	1153	2778	919	5576	1433	2091	2965	1488	28253	3793	1186	4175	5220	2453	4757	4194	3288	1199	3431	2074		4245	5598	3216	1745	1915	396	2146	3131	3893	2256	4039	1217		3269	1864	7380	1996	11347	7410	8016	3688	3928	833		1502	7195	1857	2175	2519	1670	2543	6385	1827	1671	7067	3542		4535	4283	3751	5594	1355	6591	2593	25687	60190	11414	8486	2855	457	3253	4359	2440	3670	2031	1429	4975	2781	2708	3304	4408	353	2037	7758	2075	32564	12731	37899	7724	4512	3942	7658		2518	3890	2776	4946	3959	5818	3147	6387	3343	10111	2674	624	3674	1922	4865	3639	5485	6876	14474	9265	2942	2500	5449	2048	2520	5530	5290	4412	3765	4297	3201	1507	4026	2307	3335	6076	7161		4058	3770	1948	4430	2179	3972	2152	4073	15716	7359		5618	2966	8921	9185	4293	2613	3602	3526	3019	4090	2192		5511	4565	4366	3493	8812	12982	57939	17297	8911	11301	5940	4721		3327	13261	7278	5182	9158	3833	8872	4082	2802	3206	3452	1502		16585	4387	5626	3161	4946	3933	3247	2135	10975	8554	9173	367	8402	5556	4558	5786	5100	4596	3960	6370	3773	5392	4351	5302	2958		2748	2920	2157	2712	5408	4920	4997	3535	4257	3601	3736	2808		4583	3193	7216	3205	2243	7282	4561	3777	5511	5675	8478	5579		7371	6474	6152	8835	7982	2342	6422	2349	4657	4108	6650		5576	3140	6112	2822	6610	4371	9094	4377	4713	7652	10180	3988	9012	1164	9679	4947	4435	7291	2609	12742	6808	7673	8766	5360		5568	3869	6795	5995	3962	7887	7436	4267	6349	2163	3414	6896	681	6542	9913	7258	4910	11366	5748	5657	13837	14260	3499	11693	5672	4680	10394	8362	11112	8234	3292	3353	3899	4694	5522		16886	7219	9389	4943	4563	6642	11092	5025	7117	6154	4934	813	4278	9304	10304	5560	11962	13007	8679	16402	11027	11551	7532	4412	3635		10778	15310	9314	6043	4389	7580	6743	8673	11782	3592	5980		10139	3637	9333	8872	4955	4887	17497	6044	11934	3602	6766	6228	9037	3485	5202	12160	14131	20107	8723	5202	7070	4314	1215	10373	7947	5041	8274	6469	6951	4102	3819	761	6734	10116	7981	8783	5573	3743	6868	6934	3678	6475	4997	6928		8936	13224	4527	5826	5880		14455	9105	8357	10139	6361	10212	4843	5582	8239			7555	10474		16339	7654		707	23462	26749	8543	7634	770	1755	3858	6341	34935	678	108061	31054		154781		20795	603	5853	18389	37657	1118	23954	26764	13928		28785	22882		51847	52867	33095		29267	23325			1368	704	383	11692	8980	1795	7528	9253	5051	647	9891	13110	10974	7263	10661	1036	5196	8433	6579	7003	10349	6907	1459	2107	2239	1362	1504	1145	2586	5822	1817	1987	2123	2265	40361	7581	1563	10459	3277	40779	9357	66583	11640	1521	1511	18983	1794	1292	1354	1029	769	2205	2840	2786	2319	4395	2060	1014	1322	2193	2661	1636	948	1058	927	2286	28721	7384	11364	3143	2893	3186	1568	2076	69124	19283	24857	5821	1772	1538	1742	4741	2996	1560	1192	2039	2262	3187	2289	2933	2230	1300	4637	2100	2371	950	4331	3305	2888	2236	2367	4530	4048	3565	16017	4190	4352	1818	1697	3315	5148	2246	3604	2144	4918	10404	2630	4859	1546	2259	1759	3077	1431	2220	862	1265	2844	1652	1930	2424	3459	1862	1947	2991	2447	3066	3311	1589	2245	1700	1846	1500	3944	4794	2371	3378	2262	2209	2274	1462	1871	1701	1121	2116	1691	2841	1989	2793	1862	4113	1383	1799	1440	2525	1208	1770	2330	1958	2000	1464	1757	1980	1961	1233	1761	1790	1482	1152	3744	1858	2168	3018	2095	2676	2066	1955	2584	3295	1847	2516	2021	1703	3535	2609	2374	3037	13067	6327	8529	4010	3949	2770	2244	1405	2041	2647	1620	1741	2037	3520	4089	2644	2417	2525	4034	3376	18255	1824	950	1589	3334	3793	1578	3442	2723	2448	1899	2948	2837	6202	3742	2980	3430	2751	2146	3024	1422	1391	1385	1769	969	2324	3722	1741	3621	3227	2163	2156	2422	1838	2569	2353	3141	3137	2264	1514	2600	3660	4158	7051	7216	7087	7628	3831	4792	4243	3458	2041	2191	3088	1343	1526	2144	1831	1930	3932	1555	6228	3582	2686	2585	2724	3501	2957	1605	2206	2548	2335	4263	4085	1811	10469	9996	10165	11464	19761	21285	8709	20355	6179	3814	2860	1951	1055	1645	1411	2712	2160	2278	1929	4635	2050	10317	7577	5696	6011	2736	5832	4621	2982	2272	3617	3966	3072	3149	7820	2156	17777	4172	29119	12354	13303	6793	5468	3943	3246	3384	1658	2465	3073	1598	3413	2671	2633	4634	4082	33798	25532	17105	7512	7440	6427	3382	2241	2516	1894	4552	2229	6276	4631	3320	3676	2365	5431	5103	2434	32500	4697	18769	24036	6795	6761	3029	2536	8973	5098	105053	88527	35340	35326	7745	38824	38704	13538	13246	12715	7077	6067	2212	3337	2899	11410	6076	22162	6353	4763	51843	16270	36009	19965	7653	56204	22485	14571	4196	53200	13701	113333	19307	173189	141831	50817	23107	10114	6674	8673	3380	3925	3199	3728	1710	5815	6006	4373	46912	10795	40899	38122	7501	96671	48336	17676	9738	7622	5591	22676	6607	51326	45767	29996	27372	8842	21321	22763	8750	5093	3959	3212	4036	1568	2376	2325	3185	4690	2099	24897	22799	14686	37705	8293	24316	20020	7646	21474	4585	7314	8139	2930	2683	1854	2980	2687	1574	3462	3743	2960	4460	2815	3759	7105	9004	7991	3711	22752	33139	11583	7244	4009	3456	3699	6886	4783	6608	12508	4402	14691	9611	6444	6995	4650	3907	3099	1288	2349	1521	2169	2191	1782	2981	2341	2776	2178	28195	27024	47653	14280	16682	9140	3956	1668	3476	3637	2516	4242	8385	2644	9644	10761	12794	7590	6365	6791	5071	3968	2623	839	2730	2009	1371	3188	2201	28582	34947	9778	23328	60975	5113	86943	29240	56974	27831	12529	7883	2740	1054	2802	2069	2954	2507	4868	4816	3578	2490	3393	3017	4088	5337	1766	2771	3216	2108	4947	1059	4975	2101	15558	5093	253043	277690	126533	76526	23827	19155	6293	3430	2655	1385	1138	1927	1691	2409	2563	2084	2611	2276	2404	2404	3978	2724	3998	2898	4011	4105	3095	3193	2530	936	7705	7416	3984	8184	3657	3217	4027	2359	2299	1689	1644	2092	2447	3957	1857	1729	2221	1310	3197	2158	1848	4889	2521	3240	2713	2170	1624	974	1189	1841	1354	1885	3491	2559	1862	1506	2091	1367	1677	2233	2033	7729	15839	10031	6188	193007	9276	8659	18526	11441	7238	5130	12053	10046	10584	10746	6745	9484	15117	7501	6469	10818	7125	7292	10736	8756	12497	8660	7083	8877	11919	9446	8164	9900	7081	7134	10396	13957	9298	7073	8820	6060	6236	5364	7948	7052	9380	10153	10287	7301	12687	5098	12313	15350	8462	10502	8739	13025	9438	9465	8448	6265	8228	8844	5768	12715	11200	9183	10125	6528	9191	14129	5776	9444	7497	6135	9862	5982	8572	6477	11245	9428	10676	7050	8057	6832	10996	11904	15299	13419	9020	9368	13457	8412	10572	9403	8617	11425	10555	16047	27647	16266	16371	8141	12719	10154	9939	9418	12953	8472	11131	14498	23349	17906	18388	14679	18189	16781	136897	12474	7934	9511	12266	11735	12846	14761	20089	16913	20323	12477	11419	15788	8523	6362	7180	12877	12714	16958	10518	14993	10652	26280	9397	10398	9331	8405	9265	8571	10544	8015	8276	11774	7494	9444	6611	13020	4758	9793	8494	11583	8840	9061	4990	5050	11234	8523	8419	7540	7154	12786	19316	21021	21697	13840	7654	17147	14571	26596	22459	40216	20124	28579	24369	30907	23272	19804	21678	13224	6626	13845	12384	9125	13308	11706	15764	9572	15560	13171	14591	19197	18420	29042	13440	49371	29214	28513	516963	30263	12692	21627	10597	19850	9831	7771	12548	16178	14922	8491	10880	16730	9873	9971	8138	17463	9288	16621	21558	16353	25271	18607	20179	12962	13888	14359	11913	12798	8790	8214	10518	10944	13086	13168	12667	17232	12952	10123	11807	8930	11085	13299	13525	11041	16850	13088	12961	11488	8661	10698	9797	12247	3375958	165962	234074	27379	20499	18820	26303	19594	54435	40793	20991	15069	21206	9020	5525	10820	18145	11866	13021	16650	30356	18163	25852	13383	16703	25235	14209	6771	16156	14185	4112	14528	13392	10972	12618	17859	15381	14337	47460	22267	23820	10790	9859	14000	14926	5945	25162	17478	16164	7597	14357	13164	8228	9907	15652	10980	16153	18278	15805	27328	22924	15954	18370	122034	69352	23149	95465	41643	23471	16120	18411	20002	14791	30254	16285	39237	32252	20486	22199	14463	18959	18050	13377	11668	19428	15292	11143	392579	193916	239117	103489	19620	45490	22624	53921	21390	39303	27841	18067	103433	32531	15571	16355	39937	16767	42682	34027	216750	81714	127558	62942	25299	33351	12557	34302	18264	227188	125194	195217	54289	73493	294602	126833	84159	32283	27059	16707	18564	21401	21306	30286	14752	33278	21213	100162	77596	57834	81296	39296	110271	62704	33349	19003	111054	64558	76891	19975	124510	78300	62462	29591	33972	17020	18394	35174	21145	29259	21004	28220	27345	25328	43310	25424	53304	36776	61348	56250	28100	31715	22099	14266	34018	36805	34401	61396	16806	29969	33689	12657	21832	12000	39261	35094	40425	31116	15466	24560	40474	27723	34566	18165	17342	18419	14762	33506	43720	65265	41239	90994	49930	25248	17497	17810	11099	21614	13602	23436	16715	22684	13128	68169	29475	59387	40352	31765	24695	15540	18728	16793	14652	31869	15069	31836	33339	41323	23598	23028	14671	12219	28178	13528	32520	15102	12213	10045	21490	11300	18491	17356	23353	21632	9579	19788	17921	30367	17700	18870	16535	11970	8279	27145	14959	12638	11290	16991	14504	12304	14306	11477	15152	18525	11162	9359	12913	10186	7540	19581	8591	12832	17595	28144	10921	9359	9282	9245	15226	9558	16349	8321	8122	6823	8455	12327	6583	11592	8313	8864	8550	7347	6043	6824	13280	12502	11542	8802	9925	12044	13450	15198	8441	9828	8826	8554	8806	6938	10139	6692	11473	10242	7835	12980	7915	9094	9358	7151
147_20x_C-70M5D10N_P26_0h_R1	P26_0h	147	2	6	0h	sample		26	1			[20-32]	female	21.3382	homogeneous	0.785331	2019-03-15	07:55:14	13798	653	688	1594	1238	972	1210	997	876	769	694	797	1041	1151	757	910	638	1331	1734	844	1060	1321	1387	1128	1036	824	795	720	670	837	957	713	1234	953	979	809	915	717	1609	879	1084	1142	790	909	689	881	695	828	760	921	1391	821	1272	591	834	1358	1050	913	888	916	668	912	1012	595	626	740	845	843	900	791	905	704	866	776	990	928	899	764	985	1140	665	662	789	945	674	839	767	1119	1251	1245	1460	858	1010	1351	679	643	711	981	801	1083	616	893	857	574	1417	753	1035	1008	669	889	672	1305	1273	790	866	1040	1306	850	902	1357	770	1060	758	760	597	848	598	872	1248	847	1071	818	787	680	1285	996	895	686	19329	633	788	987	1124	783	865	656	707	739	833	959	855	886	1138	923	49043	5687	840	1053	901	757	519	821	603	784	559	924	1054	796	599	16543	896	668	720	796	1223	794	1155	782	744	626	817	724	930	776	706	1045	855	559	490	867	1027	577	800	740	600	576	643	605	636	984	809	760	625	861	781	758	671	794	717	740	2289	638	647	665	692	745	602	674	659	637	635	870	697	684	697	885	662	577	694	731	691	625	1104	656	702	726	1022	634	673	837	707	663	677	665	813	1201	975	1079	1010	767	908	595	687	958	740	586	611	541	660	858	701	578	551	595	816	607	692	698	698	699	529	812	693	566	607	598	678	877	798	577	655	605	472	944	546	896	853	838	593	678	626	683	562	549	546	650	667	650	914	752	848	789	664	433	628	590	725	667	598	557	709	566	543	629	706	707	613	517	545	797	582	1167	667	885	1128	1040	667	732	678	570	541	872	602	666	610	593	771	756	722	2662	820	601	707	552	886	593	709	657	768	612	735	748	561	1357	662	779	757	648	637	592	545	863	846	703	598	533	725	617	969	793	678	1101	923	862	570	820	656	716	721	538	695	653	694	567	612	522	731	725	564	698	690	642	705	749	791	636	861	900	567	567	684	575	657	759	640	523	761	1311	739	891	691	686	589	889	565	817	774	606	716	558	632	839	818	797	908	455	616	739	620	637	776	800	552	782	570	523	799	766	839	642	699	521	595	665	829	571	659	992	804	646	824	591	795	907	626	737	782	979	733	750	746	598	1001	783	718	857	616	705	530	677	645	810	693	609	950	1065	681	809	903	693	705	798	645	538	618	1241	817	948	743	1278	783	595	797	537	777	909	634	884	661	1154	597	686	714	669	771	984	975	692	713	846	485	998	1034	929	854	862	601	820	730	997	890	1166	1226	896	1542	749	1400	880	1228	972	1184	766	886	929	772	1040	1098	727	774	1802	703	826	891	632	1079	731	999	912	918	1047	904	1861	779	600	928	683	655	800	1375	918	1066	1038	830	1345	998	925	972	3320	528	1376	1261	1386	1566	757	846	604	592	690	712	561	702	620	811	6040	965	937	852	654	1133	1186	703	846	679	945	562	673	542	623	941	893	958	907	681	600	1008	1145	873	815	781	732	765	1404	691	749	709	653	562	739	597	790	582	714	820	683	882	702	891	867	697	910	1002	992	777	626	636	614	678	1311	563	860	1192	1338	1285	650	699	646	742	713	524	598	629	610	619	773	1106	729	720	834	632	574	721	895	986	881	693	805	654	690	918	717	913	883	722	770	687	750	616	762	716	809	789	915	731	688	1019	720	958	850	1360	765	528	698	714	548	617	616	740	563	768	664	716	727	762	592	866	932	866	5432	526	16122	24509	687	709	692	619	1133	893	686	754	914	707	1280	1201	792	1024	861	584	793	953	956	791	500	622	750	577	681	852	581	1056	1089	695	606	644	790	751	624	748	1001	718	883	881	778	642	1064	1139	698	858	871	636	719	1229	879	1202	797	613	991	736	722	626	595	965	1595	885	688	640	848	677	715	734	793	1022	738	666	741	778	1119	783	699	701	698	722	692	567	832	738	933	1073	613	652	830	1374	792	668	669	713	682	603	705	645	633	2469	2639	484	769	652	640	844	893	633	725	1038	747	1044	1240	1077	5480	632	656	763	737	774	674	849	682	581	734	1204	661	715	1236	836	803	693	790	617	747	867	531	695	851	712	718	677	607	752	695	814	912	731	708	848	533	707	599	602	677	708	767	636	557	602	632	616	578	644	527	648	541	560	629	735	709	543	658	532	756	538	856	816	646	737	801	753	654	712	536	777	1021	841	726	509	821	707	618	704	810	567	549	692	530	665	858	661	770	715	971	608	656	625	711	783	945	572	883	531	754	570	616	636	863	493	842	597	688	630	867	603	608	649	928	649	691	611	492	632	628	777	639	689	697	758	593	521	751	667	775	732	648	613	518	642	394	580	619	659	727	639	732	725	805	791	652	630	1007	625	680	719	955	690	713	589	562	582	721	822	646	672	532	911	506	776	729	643	593	959	600	17666	579	1441	803	815	657	553	666	454	657	587	480	709	634	749	838	624	643	718	536	587	619	741	625	618	607	646	527	597	676	1644	731	629	630	940	594	627	748	608	803	628	464	592	748	471	598	565	845	713	571	654	765	792	549	673	852	794	662	692	1919	785	553	483	603	441	617	697	1031	705	411	547	744	550	909	642	548	631	816	649	644	612	638	677	594	517	675	568	1465	615	553	683	713	709	537	567	600	683	631	783	626	621	654	747	623	616	781	662	459	786	561	600	645	764	598	605	2728	636	572	778	565	662	520	861	557	565	545	536	753	714	639	559	631	628	667	682	792	720	4555	629	722	709	531	609	17590	5441	687	542	575	561	669	601	639	683	562	590	734	663	634	767	692	802	1052	612	780	586	819	523	579	773	661	829	696	731	739	835	546	639	660	576	629	637	575	631	506	747	502	637	675	618	590	716	515	862	818	588	594	711	522	602	720	724	593	646	533	911	632	597	760	677	602	662	719	684	577	588	695	596	579	766	653	468	744	598	690	556	929	688	623	796	576	764	598	721	796	756	659	640	622	910	694	528	912	707	854	516	666	557	633	614	628	653	557	659	624	784	736	523	731	781	1196	725	798	617	632	605	675	683	677	586	590	564	708	663	645	736	638	642	583	514	545	860	590	518	736	446	620	695	6632	13772	646	576	724	586	662	610	890	874	548	773	730	797	642	1288	651	574	581	872	762	739	707	633	393	632	523	612	607	16741	668	693	685	713	691	563	430	668	629	663	772	580	760	928	719	1022	666	737	639	612	908	2972	602	4810	612	644	508	662	26711	664	511	600	743	644	694	626	596	620	631	699	692	474	642	561	544	588	515	551	548	648	589	648	636	622	581	670	1835	652	652	678	523	636	580	760	598	688	583	615	526	592	509	561	716	596	627	522	461	514	670	652	697	562	618	666	2043	646	895	688	576	627	744	659	660	735	547	762	537	656	661	934	759	540	662	883	755	621	580	556	641	511	698	422	704	751	886	532	926	571	859	645	545	7370	770	772	13542	1357	7633	5744	526	691	598	539	830	22876	7681	726	872	800	753	9389	25550	529	619	571	1491	639	721	721	582	781	824	605	780	8704	639	634	603	821	555	700	538	746	610	576	3106	760	577	689	1391	1001	807	697	706	622	512	770	774	527	682	600	691	10069	662	552	573	1101	986	746	713	570	9890	558	749	517	576	758	807	992	469	1034	827	716	3003	992	1756	756	802	858	637	800	529	1316	790	902	519	687	537	428	500	831	681	725	613	2271	620	636	996	821	639	922	1148	1235	1125	1366	1331	2990	1087	1297	443	610	785	758	571	666	462	618	1818	878	979	674	1146	670	624	629	639	3093	1860	1687	603	671	2830	2165	637	3125	1891	944	1139	737	2115	1113	2462	762	873	2604	1310	836	2061	1474	894	1063	785	631	1243	2364	895	689	817	691	728	1071	614	632	651	1644	1803	2332	705	2762	1644	1228	1506	2127	1372	1012	2839	1440	2239	1244	1445	651	1534	792	843	1263	896	3145	2204	1022	2132	1371	4262	799	1119	2016	4868	3444	1474	4500	685	956	656	1251	708	713	1612	31428	1367	825	1927	7428	930	416	1393	2484	707	502	1487	2723	1149	1197	2329	2040	2385	807	995	1254	2488	989	453	1047	869	856	1277	577	919	812	1353	50929	556	639	1228	1103	779	642	1976	732	797	562	1397	890	530	995	1069	782	819	632	828	1117	1319	1178	859	537	907	593	639	1250	895	1298	1446	825	652	1302	1142	1269	968	701	710	647	841	931	913	1320	593	1937	1171	1753	809	850	2123	741	1133	2592	1652	1027	2664	1332	2022	635	1850	913	1537	1317	549	591	1060	710	3990	772	729	3392	6399	2570	2618	1079	809	1508	1367	2192	2674	931	1804	2503	989	10308	2831	1376	1656	1595	7024	597	1082	578	603	2526	1602	1653	2764	451	647	484	1126	581	6591	942	844	1024	847	953	6663	7974	1102	17899	1794	16338	5845	1925	756	928	606	10140	11689	929	9083	750	655	840	642	2735	7936	538	7356	798	778	497	712	669	592	1978	812	17488	8771	697	27877	751	119018	2052	722	3773	2714	2342	497	649	1369	1365	587	589	8995	653	569	611	3496	727	590	489	1227	471	1754	779	703	745	942	1457	1270	912	1100	959	1715	1629	731	1289	1243	1288	1218	1019	947	47758	1160	1253	912	1310	1109	1125	843	1387	1527	907	744	1074	550	1597	1411	1640	1125	1360	963	1245	975	1102	2334	1092	3835	43552	1268	1132	1491	945	1089	1185	470	985	1020	740	1037	1215	1364	902	1064	566	766	1143	615	1013	750	1110	766	862	855	1893	927	843	2385	2107	2092	806	1554	914	1186	1207	1298	1661	655	1211	946	558	970	848		1747	8447	10255	5633	11010	10337	6798	11180	6517	8667	8859	6285	4387	8220	6935	6500	5546	7500	7545	5533	8107	10062	8505	10024	5029	8950	3707	9134	9069	8210	7265	7572	7441	5856	6565	10808	10237	4837	8798	7192	9602	6280	3178		7707	8876	10007	5707	9640	6747	7224	10182	7888	7859	9173	5068	5690		7992	8788	10469	6431	7002	14022	5556			12367	7016		9347	8421	6574	8092	7153	6573	8539	7205	5205	7695	7905	4460	7886	1262	8025	8643	7049	5433	8842	2590	847	6329	8780	9303	7372	4909	6257	1711	886	5359	6111	5319	4544	7156	119832	5489			3577	6281		15717	6638	6295	1483	6862	8040	7436	9910	8234	4309	4325	5435			4684	8216	6829	8360	3482	9798	7115	5390	4828	4944	504	6892	6649	5014	5049	3895	6915	10107	5037	5354		7033	5943	7759	6352	4935	5248	6894	6053	3852		5256	5230	4533	4230	4490	6936	5766	5099	3380	6308	7299		7900	6279	7593	7869	7523	8187	3245	5826	5580	4306	637	6444	7910	7307	8595	6246	4629	4903	6907	4010	5454		1156		3619	4423	8747	5504	2493	6444	6518	6136	5895	8850	6256	6726	7830	4657	6033	4613	5005	3675	6049	4654	1034	6249	9340	5728	6128	6458	6550	5113	7633	4239	6390	7573	19357	6716	4151	3378	5979	8700	7190	7748	5431	7795	743	3003	5084	4040	5575	6259	6505	7456	4842	9589	9108	4929	7794	4688	8066	5101	5711	7446	6074	10211	5180	1829	7978	8020	8724	6363	8903	5178	6871	7975	3182	12093	11345	5375	10148	13904	8325	8418	5238	15137	733	6609	6735	11280	5829	7703	9941	4628	8783	8399	1104	11152	5566	6090	6636	8422		4069	1614	10167	4487	4948	12976	9269	5640	5887	7185	6362	1013	7468	6591	7792	4296	5733	6886	5173	5774	5599	4586	3744	1188	6069	5795	4886	6042	6966	8163	4033	3193	5762		7764	5371	8060	4304	9686	4273	7364	5540	5393	4620	5340	740	5138	7283	5840	4876	6249	3610	5996	6701	7254	3689	8207	5557	6182	2409	5219	8315	6058	5802	7658	8950	930	9191	8481	8535	13296	7679	6335	6132	6984	3007	3552	3556	721	6036	5049	4130	4308	5629	7195	7162	4423	6167	6537	6778	4455	5963	5706	5227	10515	8104	11144	1078	6770	8492	7156	8992	7164	5297	5999	9280	7750	7651		436	8009	8930	8738	8272	11433	8252	11540	5815	7811	1427	1374	6849	9076	3951	52316	13685	7902	5571	9746	6151	10387	6903	572	1471	12586	7848	7734	5792	8207	6298	5494	798	3697	9769	12351	29636	38722	4565	2417	3281	3753	5221	6912	5586	7120	6172	3176	4786	7663		598	5485	12443	7112	4611	4072	4300	5414	8414	10120	4762	4923	1760	4099	5260	6301	4313	2850	8083	8551	5486	5642	4985	3147	2187	13917	2988	6959	2457	2919	3689	428	4190	3238	3852	2701	4260	3680	5207	4313	7724	2639	419	4583	2375	4702	3671	6759	4297	4562	4274	3675	3375	878	5349	5488	3943	4169	1898	3755	6100	3937	2470	4655	1964	1872	5586	4846	3875	4619	4699	4754	4573	4908	2557	3897	3218	52277	15711	1589	3080	2163	2887	3481	4079	5941	4664	1656	2303	5326	4819	2708	5388	3338	3062	5065	4150	607	4881	6040	4374	6862	6803	3104	4666	5236	3072	1035	3967	3516	4327	6423	6843	5104	3378	3459	4386	1157	6551	4421	4641	5511	4178	13537	3122	3016	3438	2780	5564	5566	3397	4838	5288	3602	4724	3161	6033	5845	7194	1219	3089	2672	3479	3189	3207	3955	2607	4255	3871	2843	7919	3762	3112	4891	3172	3797	3305	4873	4808	3036	16015	5680	5682	2345	3036	5542	4112	4921	5087	3813	2798	3640	10018	4820	3833	3520	4241	2950	3054	3546	5688	12415	2238	4790	3606	6333	4219	5649	3260	2494	3603	3727	3828	5217	2827	3308	3677	2620	4061	2383	3982	5566	5109	3949	4716	4945	8008	6854	4360	2317	3016	1381	4221	2604	3970	5182	2795	2433	3347	4572	6924	4501	2746	3575	5910	4264	3543	3426	4604	2207	5194	3778	5375	1460	3196	3319	4304	4853	3057	2267	3839	3419	4939	4106	729	1839	3401	2028	3310	3229	2521	3617	3939	2682	2122	2726		3958	2839	3496	1949	3674	3837	2164	2506	3788	5012	1623	2746	5194	3584	4544	3210	4464	2447	2951		5450	3123	3572	2859	3573	2147	1688	3997	3818	5103	1610	497	2208	2931	3321	3371	2211	2011	4341	2225	5453	1593	4291	5684	1929	1132	4059	3937	3102	3415	2545	3448	2168	5658	5104	833	1539	2582	3076	2286	5858	2863	3062	3455	6729	3373	1538	3554	3762	6958	4113	3194	3314	2781	2678	4755	4043	2754	4423	5105	3666	3943	5341	4022	4276	3964	3952	95691	3295	4940	4468	3794	2101	2545	2894	5319	3362	5077	6190	4112	4614	3665	4306	3817	3139	4912	7196	2622	40867	4397	5576	3548	5456	4245	4687	3128	2451	3858	4641	5253	4788	3742	3612	5236	5257	5896	3646	3535	3088	3962	3582	2314	5920	4494	3754	2422	2295	4260	5290	4410	2642	2746	2872	58045	4227	480	4334	3498	1372	534	3029	417	1244	1258	7306	4712	1068	2868	1931	1889	1815	2926	923	1436	6208	1825		1432	862	396	1920	697	1794	2834	2773	1501	1497	2245	1020	831	1052	1172	919	1918	780	3006	412	518	2382	5064		1781	2416	1257	1388	1710	1864	2292	1398	1934	460	753	1587	658	1055	601	1850	1788	2124	973	5462	4456	1505		2510	3385	1492	2342	1117	1156	1595	2928	3277	1484	8643	3510	634	4086	3011	886	1976	667	2996	1454	3632	789		3748	1686	1783	1566	2096	1683	975	2064	2131	830	2139	1437		5728	2122	3775	3169	1582	1103	2059	846	2137	1516		3091	1023	2520	5126	1882	1999	1172	2318	1623	1041	1352	6722	3341	1761	4499	590	1482	2607	2773	1625	1596	4396	471	2512	799	2401	780	4418	2037	5194	2103	2925	1655	1485	552	4363	815	2681	1508	2028	687	2481	3486	1184		2172	1671	2747	4280	1181	1441	1211	1519	1605	1483	2590	885		2506	33078	944	5090	8671	1625	2775	1955	15424	4383	14864	7978	4294	2142	2602	3581	893	1408	3275	1937	4108	9040	3037		4953	1265	1442	2198	2896	3595	556	1412	4174	2610	28903	2662	10903	1488	2376	828	1628	1544	787	1517	1685	929		8112	1415	2674	1251	714	2013	687	13117	7825	2826	6267	1242		1300	3101	2253	4823	1057	2637	1963	2220	2049	2007	4439	1141	10410	3010	595	3809	5353	2444	4152	2085	2748	1827	6184	2542		1837	4864	1894	1842	2028	1515	2925	991	4116	1923	4427	2795	6602	2253	6077	4825	1682	4820	2741	5122	6285	5024	1835	17037	3178	2339	2857	1306	692	2079	2124	1977	1634	1156	4326	500	662	4416	2036	2265	2755	1322	4001	2191	8251	74288	30991	14370	3855		2628	1535	3147	3501	2561	2356	1759	2431	1023	2757	3173		3223	4070	1419	16507	5910	15874	6106	1542	2358	4083		6112	2701	880	2309	2038	5236	1323	3817	1248	4546	1290		3023	1952	4284	2081	1757	2260	6469	3605	2491	1588	1489		1191	2488	4868	1685	1761	1874	2192	3908	2386	1197	2411	2024	3233		2600	1713	2224	3264	1772	2339	2097	3117	9576	2368	15479	1315	1368	2634	3756	2153	2336	1921	1222	3095	3086	1300		2576	2068	3723	2130	2124	4685	107242	34708	8424	2714	1860	1926		2202	4379	3511	4307	5463	1548	5547	1919	2367	1537	3385	1965	656	3478	3610	2442	2278	1596	2360	667	1056	4419	2509	2096		4267	3463	3786	3843	3633	2748	1926	1401	1768	1682	2084	1325	868		2134	1781	2830	3817	1876	1910	2530	2970	2794	1935	2761	4484		2395	2652	1936	2723	476	1948	1243	1614	3692	3093	5740	5104		1137	3783	4046	1945	2450	1489	3056	2022	2483	1759	2198	387	3569	4611	2374	2290	3536	2125	3868	4591	3173	1116	2043	3873	4048	787	2540	3406	2924	4506	2075	8977	3800	7120	3903	4284	1069	2419	1936	5235	2533	1668	4250	2988	2268	2097	2154	2958	2678	2325	3979	8205	6362	4821	7297	3017	5138	1847	3402	2736	7299	4000	2289	4847	3512	14918	4825	4263	3749	3240	1954	2018	816	5353	3522	3676	3437	1778	1787	4740	2808	2089	5006	2724	3068	5409	3393	3297	1728	5153	3358	4988	6974	4489	7397	3598	2775	2056	796	11995	12888	6331	2936	4970	3054	3965	2340	6266	3028	3270	770	6457	2031	2625	5587	8056	5327	6835	4245	4206		3135	5090	3368	2662	3643	3691	7746	4851	6246	4348	2872	4095	433	6759	8810	5191	4639	5938	2776	2756	3534	655	2738	7667	7431	4975	4282	3257	2839	4323	4327	6379	5777	3453		15905	5287	6461	4974	2053		7125	5560	7042	7183	4617	3515	4696	2225	2927			9871	6559		6785	11065	335	441	13323	13928	10087	13485	1007	54086	5111	6748	49344	1396	69951	10841	501	12064		16739		7829	22375	43838	690	19443	33504	39059	494	16627	24666		22290	16629	17729	335	30092	15991			1067	472	801	12096	8300	2017	7245	8223	9848	1244	8009	11168	7881	6980	6750	1302	6409	6643	11308	8194	10417	5643	2194	1609	2376	1731	1984	1082	1871	4751	1523	1714	1364	2261	34482	8207	884	5989	1656	40004	10089	50718	11642	1746	1349	19782	1497	771	1130	1307	940	1390	1295	899	1915	1978	617	2878	3477	1565	1247	1064	2547	1698	2684	2214	92123	20298	28956	5294	2710	5398	808	3196	151498	42492	61031	12318	2273	1764	782	11578	3423	1815	1392	2333	1900	1691	1499	5590	1159	1390	2992	1619	1357	1388	4380	3778	1947	1189	1149	1760	2469	3921	11296	2510	4265	1380	2777	1863	2179	2604	3008	2716	3160	7335	2452	2214	1359	1139	1680	1751	936	2346	882	1556	2728	3602	1759	2002	2847	2019	1772	2804	2786	2565	2586	1566	2955	5316	3290	3559	1768	1242	1605	1372	1384	2987	1775	1231	2127	1078	1075	1440	1349	2666	3103	1696	1299	2556	1000	2203	7932	1717	2157	1590	2279	1529	2612	3054	2397	3906	2499	2034	1621	1101	1252	1294	3474	1690	2080	2036	1572	2106	1216	1647	1808	1528	4897	1495	1385	1842	1140	1884	2499	1741	15212	6687	7406	4271	3489	2038	1605	1209	879	2112	967	1567	2480	5537	7486	3030	2862	3617	1783	2223	1992	1435	1401	1771	2620	2206	1313	2346	3005	1702	2049	2236	2125	8006	4173	5883	3689	3774	1630	1761	1842	1453	1343	1544	1050	2470	5336	1583	2060	1801	1856	1109	2422	1666	2338	3464	2306	843	1311	1281	1867	1524	3192	3610	5080	8104	6258	4651	3881	3233	3537	1709	2276	2076	1365	1339	2873	1861	1559	6134	3021	6000	2792	2247	3212	3410	4249	2056	1953	3054	2301	1576	2409	3687	2651	6236	5521	8908	10434	19557	6164	10694	15736	7969	5543	2313	1746	2227	1367	1947	1178	2179	2430	3159	6940	2715	11547	7675	8113	4607	3176	4884	3526	2400	1630	2640	2653	2363	3159	7481	2918	22277	5390	30236	13412	9194	6125	4748	4226	2547	1857	2074	1562	2366	1951	3751	2652	2321	4881	2492	29526	25738	22667	7949	10192	8091	3688	2683	1619	2134	4148	2160	4023	5074	2431	3550	1643	4710	5523	1891	21387	6634	22072	16790	4938	2839	3082	5204	8110	4324	100154	100985	38862	53666	6976	49479	47487	14467	20816	4759	6900	4146	3003	3222	2264	17152	2869	20997	15804	5582	39602	14543	21082	12064	4436	51707	20391	11762	3459	55068	12945	115013	19735	177128	153236	61909	27667	13736	4629	3180	2760	2900	4331	2967	1327	6833	6610	5647	48845	19350	38741	26816	5851	91788	37912	15311	10144	6182	5219	22625	5401	44852	50519	25879	34509	8336	24829	21682	9376	6894	1625	2597	2930	1778	1637	1233	1498	3852	2153	22994	21123	4628	33134	11146	23218	15120	7986	16019	6230	4756	3658	2571	3018	1203	1767	2860	1649	4151	3752	2822	4201	1902	5183	5233	5524	6275	2863	20457	42596	14791	7301	1573	2741	2585	7325	7850	2793	10021	4937	10595	9218	7412	5886	3002	2884	2121	1147	2342	2244	1609	2631	1818	1654	3218	1347	3623	18701	19342	42563	11579	15484	6223	3929	2483	3216	2013	1398	4601	12862	3659	15674	5368	10916	7091	4672	4146	5251	3889	4163	1660	3893	1068	2381	1848	1333	21479	19025	8442	16351	58808	4664	62565	23313	48635	11291	13536	3592	2337	2039	3469	3543	2748	2460	2839	4459	3154	2446	2293	2284	1769	5056	2681	2690	2452	1566	1792	1916	4674	2947	12821	4199	203358	282958	127207	69502	21947	13352	9902	3069	3367	1653	1954	893	2758	1867	2519	2352	2836	3342	1734	2954	4256	3200	3325	3694	2325	2004	2168	1500	1980	1522	10719	13897	3971	10168	8156	4681	4346	2335	2338	1557	1495	1558	1293	1437	2734	1636	1086	1702	1962	2301	2052	2186	1676	2306	2217	2010	2070	944	1524	1778	2376	1714	2265	1611	1319	1065	1944	982	2640	2383	2944	13535	8967	9694	11820	167099	12698	8784	9107	6403	7792	15909	16895	9229	15051	10567	9873	9194	7742	6694	8412	6060	11396	7202	6417	12029	9629	11181	9918	8984	9808	6783	10082	14997	7780	7222	7662	21261	6770	15714	9556	9467	5118	7006	6391	7819	12648	8291	11086	11574	9078	11810	7757	14400	11311	7646	7857	5816	7903	9956	8912	7504	8141	10721	5680	10289	8802	12526	12709	6637	12532	9784	8957	9300	7309	6783	5067	7214	11914	4862	8612	8031	8992	7055	9071	4892	10317	9058	11532	8085	10656	10341	6835	6816	9168	9886	15136	5736	8154	18294	12084	17404	9794	12361	9287	7118	9568	8876	7668	10052	10594	13621	22219	13913	13719	12706	16981	10029	104002	9399	8741	10372	17104	11224	14537	16200	11823	12621	16604	9146	9366	12657	11032	7712	7640	11520	14442	12910	20870	11366	11040	16750	12948	8447	10166	8246	6126	6755	8401	15838	11197	8517	6904	6520	6658	15738	5169	6337	12343	5854	9337	6018	6871	8042	12273	7393	8688	5992	8126	7722	26006	26808	42578	21890	26649	7877	10125	8430	4570	26737	18063	26634	20781	29753	22749	30770	22690	19279	9309	8363	9740	14237	16736	11931	8921	10939	7815	10599	10277	25296	19309	34565	19604	30844	35721	34958	473888	19726	26010	25424	23157	10981	11294	17395	9371	10425	23400	10213	12879	8413	9459	9397	7753	7960	12532	13449	15586	25706	24112	21065	34369	12040	36893	12238	12786	17055	8861	7872	11225	9395	9489	7409	9607	9525	9705	14251	6772	7235	10469	12079	10965	10400	11923	9792	10788	17096	7367	7072	11030	9380	3215117	124555	188271	9432	10747	10169	10405	6954	39639	13191	11200	9847	8430	16743	5657	3180	3691	17791	19935	12140	27250	10634	22563	8915	9507	23513	9893	5827	8945	8164	7726	5565	15066	10237	10658	8556	9555	8987	31421	15990	14735	10969	7370	17903	7403	6392	24074	13986	8622	9543	10145	7048	8457	16239	13744	6451	6118	10617	13935	24897	9606	12123	18921	52894	31145	25654	49272	17206	10420	14152	12709	19535	9128	26990	16769	25638	20682	20544	21835	14563	15837	14882	8792	8059	14080	6903	9706	355824	214593	264141	105715	35036	49731	18884	52007	20205	34416	36051	12668	106840	44966	20211	17018	22916	14526	39744	12467	158297	48013	126730	39385	47865	24943	11978	23354	5395	159050	82541	119964	40017	83184	245871	103467	67040	30891	20984	11535	20857	15160	12214	32194	17713	30641	15808	71153	64596	37562	63142	25727	102661	38955	34702	22615	107889	61521	62472	50357	138755	81422	58008	35624	23807	26770	24248	28418	14876	34616	15115	17448	21247	17282	50585	27613	37949	27184	60327	26365	22238	24252	17848	18678	35875	25765	36945	63725	27410	28870	28142	19952	12610	7701	26637	33845	29054	24434	27643	20839	27454	13978	32438	20427	13007	11427	14993	24180	24229	38539	40501	71656	43231	20251	17856	4769	12241	16175	7377	17860	18918	13467	13491	31824	23586	34447	17832	34927	18244	19430	10181	7340	14179	17888	16085	30003	27274	14055	11950	25921	11903	12886	13432	10191	17290	11278	9770	10278	8317	10214	9096	22924	21438	12808	18843	29614	15307	9664	9361	13606	8073	13899	11227	8817	12648	9232	10231	11302	5478	14415	11303	11181	9602	8255	13200	14347	12217	7525	11121	9526	9835	8607	12145	13293	11476	11120	7133	7946	8038	8396	6218	9004	7231	9424	10427	14170	8599	12378	6704	8995	9770	10881	8394	10895	12038	6656	12580	9260	10869	17450	15307	6520	16047	9450	7878	9006	10935	10291	13621	7705	10659	9121	9483	11880	6627	8441	9930	11233
148_20x_C-70M5D10N_P26_0h_R2	P26_0h	148	2	7	0h	sample		26	2			[20-32]	female	21.3382	homogeneous	0.785331	2019-03-15	07:57:24	11468	633	515	1118	1073	785	1272	792	682	810	1379	1132	714	975	718	1140	464	1263	1112	1495	1565	828	1017	862	832	728	576	632	698	598	764	1069	948	720	777	1102	945	595	620	665	841	736	954	793	762	652	1147	1004	719	745	932	920	1141	613	651	848	919	831	801	755	650	735	667	782	781	673	991	615	617	726	720	709	589	746	577	841	1005	815	797	1078	595	637	734	568	788	669	1061	831	828	1245	972	781	741	822	699	712	510	765	582	688	1327	880	822	758	818	646	740	871	774	682	670	1290	1135	1118	669	761	831	643	812	628	690	672	855	881	391	882	536	966	684	778	787	939	985	777	1086	858	715	828	12521	3537	996	1005	741	1314	750	584	1093	568	1196	745	727	783	817	860	13585	1565	907	722	674	826	663	606	521	672	718	667	887	647	516	7537	619	732	772	741	698	1019	833	635	727	733	634	810	682	800	692	514	648	852	580	727	690	774	541	657	551	674	1193	889	854	752	518	564	813	775	515	789	696	704	630	709	779	554	914	489	632	656	813	700	576	982	574	554	669	519	552	735	662	639	618	521	663	776	655	727	658	591	769	783	627	924	546	825	466	673	836	1342	1198	916	988	617	903	793	590	621	664	753	622	537	752	644	530	771	517	1017	575	577	796	627	556	830	662	584	650	673	596	635	608	913	823	532	581	752	15703	738	724	585	544	629	649	584	896	607	496	641	578	469	631	542	627	628	644	677	565	563	765	664	806	513	638	558	514	501	607	494	561	586	814	622	502	828	642	631	495	503	846	732	697	708	575	672	685	562	972	826	624	678	654	711	585	1064	534	527	566	539	552	707	783	714	572	602	618	737	1028	1646	607	575	711	537	496	727	647	351	629	798	567	555	635	518	738	643	585	626	640	631	994	553	620	547	652	623	594	602	599	551	552	613	960	680	549	539	592	548	547	588	1002	741	1182	661	663	624	661	801	521	643	661	669	753	640	823	791	718	925	820	644	771	789	477	736	565	602	642	778	728	700	569	16593	623	720	758	673	682	689	578	668	529	612	541	578	716	619	684	554	565	757	713	576	563	721	787	627	760	611	740	644	720	543	760	591	440	570	529	692	644	584	779	781	723	688	541	725	603	644	513	920	1040	596	829	910	821	794	501	711	634	1097	1100	519	541	684	1115	1151	913	702	1062	594	642	901	566	467	794	490	721	652	753	575	814	722	601	933	674	936	639	581	678	686	580	692	694	725	679	520	853	800	868	586	826	795	845	823	944	1090	780	1175	853	1062	875	703	613	741	719	623	639	665	707	602	766	530	806	879	1161	1110	1081	776	569	563	634	608	780	662	983	622	683	849	970	1316	915	888	1210	20903	651	1172	693	641	542	1007	685	617	621	719	678	541	797	783	951	1736	808	1047	703	746	972	744	626	610	1347	669	770	1079	907	587	691	1038	488	674	766	925	672	955	665	1137	721	585	827	871	751	609	711	497	589	647	776	772	491	486	912	715	839	808	636	732	836	861	819	700	900	738	841	785	731	785	546	1221	958	1242	656	930	772	690	628	666	844	679	763	716	599	907	825	470	749	652	639	677	722	821	916	1072	683	718	884	630	671	554	712	601	875	701	1069	574	714	692	837	930	567	598	600	680	2686	710	649	667	565	679	543	776	786	624	625	599	746	580	680	556	751	719	647	1076	821	598	907	854	608	14416	18258	632	668	664	737	644	575	691	676	700	647	927	903	761	800	789	609	593	665	656	662	780	478	618	824	753	678	616	569	691	537	587	1067	829	1023	890	692	801	677	807	583	548	674	804	1103	617	659	740	1002	786	645	852	563	605	634	583	698	726	858	796	815	650	554	610	1189	716	555	557	625	848	842	1181	513	680	1013	963	837	734	697	1043	649	609	804	583	536	814	746	569	572	7724	636	880	556	616	738	572	561	1461	700	618	2987	2108	535	560	596	913	686	1058	768	973	724	758	609	721	678	3677	822	759	523	631	819	548	677	615	540	781	733	821	508	771	695	781	588	661	512	493	609	692	589	579	589	780	891	29786	696	937	567	622	721	778	631	679	679	677	642	708	806	883	1019	575	787	593	679	648	620	599	678	561	606	621	626	772	769	592	688	668	767	624	614	622	660	737	589	628	595	520	598	654	665	681	474	622	537	641	625	692	526	744	674	598	610	688	713	915	600	1535	818	598	628	558	515	628	599	779	632	568	665	583	720	594	831	580	565	630	697	477	604	770	898	1032	577	575	600	825	608	662	579	837	588	700	936	625	553	776	705	613	537	625	700	563	767	626	580	672	573	660	639	548	665	704	626	571	745	536	581	546	589	603	627	645	661	688	592	576	576	475	805	592	708	688	535	562	594	707	574	483	18331	499	1560	646	621	577	1957	617	582	637	648	497	630	580	568	719	727	673	564	970	635	438	491	529	575	880	867	684	726	563	2902	466	609	540	766	535	522	461	503	613	707	665	695	648	551	528	629	691	518	519	573	556	590	645	692	670	561	728	746	1806	526	757	660	473	678	536	447	668	524	719	699	488	648	772	632	650	675	727	839	607	576	512	678	537	740	613	552	2965	643	714	646	629	571	723	738	633	568	601	400	569	690	578	627	557	618	587	546	610	501	576	643	555	707	571	561	1589	651	830	504	727	863	707	529	605	573	520	643	657	504	751	578	895	636	791	678	637	588	511	571	616	550	570	861	63041	44767	772	695	1350	572	472	583	515	537	749	566	663	593	554	715	756	617	602	688	656	564	727	779	802	792	583	701	610	601	554	633	707	666	797	538	565	625	635	588	503	724	613	556	636	614	726	563	540	703	688	641	910	913	457	964	649	771	718	3932	651	822	745	600	539	590	728	5075	520	577	586	541	1015	581	534	561	647	467	533	845	562	710	598	810	753	658	590	791	544	609	674	911	573	671	778	772	10632	660	509	852	684	751	664	754	596	863	868	550	615	749	713	619	653	597	472	605	1006	519	513	597	639	717	683	611	602	492	779	648	683	622	621	505	518	598	487	553	536	815	659	541	1135	456	647	495	21530	10364	659	779	645	778	545	592	494	622	721	698	628	687	613	1242	778	575	677	756	608	648	727	701	753	575	760	798	641	10269	536	683	764	655	715	602	610	646	701	585	750	544	547	1010	605	498	609	615	699	589	641	503	618	718	673	733	637	600	17950	531	549	609	687	575	694	882	623	559	641	705	561	762	1455	634	708	708	722	568	607	596	843	640	449	571	510	523	1852	684	690	593	460	565	694	641	526	574	592	551	607	568	547	601	589	652	511	640	501	708	560	611	693	614	606	614	1019	692	581	642	622	819	554	496	681	594	641	647	624	542	686	678	605	644	749	457	583	688	723	604	539	885	716	566	11649	790	601	517	1045	549	702	664	713	3725	548	689	7669	627	6521	3718	515	700	647	569	896	18065	5273	491	509	678	512	11232	18721	661	663	631	1326	579	875	524	598	671	618	523	554	5232	630	559	755	3976	534	818	632	617	820	639	1209	1760	7187	692	836	657	654	592	586	685	622	630	799	669	694	633	2935	497	601	839	542	970	551	721	821	716	698	729	578	495	648	619	541	816	773	940	776	449	3261	815	13395	695	943	711	646	770	1022	544	644	1140	606	717	1384	684	682	810	499	749	564	11678	561	550	905	1094	446	887	616	862	1494	713	618	622	521	1135	530	1383	657	822	1193	444	966	505	2472	1044	812	939	658	880	610	2371	535	7530	2396	1475	1125	1810	2244	1550	617	2420	889	757	6908	1670	2619	1322	3709	503	2432	2733	1789	4372	3225	1835	1716	498	691	1569	2773	2871	2318	1355	2216	710	1923	1500	4979	744	1854	1594	2590	1886	765	3683	1683	827	1513	2649	1017	765	3696	690	2037	1187	1573	317	1384	636	1046	770	586	1640	598	976	1478	1016	897	688	819	867	537	915	656	1137	985	706	1340	566	1760	824	1069	32125	1916	520	1622	9304	991	13947	495	708	1883	1307	835	1503	944	1700	2662	2235	1137	766	605	1155	6070	1066	532	1386	1312	1757	707	1691	2729	822	3103	67870	559	676	3328	1516	743	1143	3671	723	2031	695	1022	731	622	774	986	713	1225	869	745	459	2590	1198	1176	769	1694	1436	1478	1954	2720	1116	778	1641	685	2270	1701	2622	2378	1749	1025	606	1145	849	863	1451	562	1311	1584	1906	1280	627	1696	683	1789	1393	561	698	997	758	947	1100	698	988	1726	1709	657	761	1408	1460	648	1653	902	1527	771	909	1366	2778	1187	562	722	1397	1387	652	1245	2622	785	596	856	872	1123	790	14589	664	4850	962	651	1389	906	1679	1405	2478	631	773	1605	2094	6711	723	1363	1668	1422	1267	4403	8489	1130	19065	2222	18408	7164	7216	547	1188	644	14475	14335	490	7005	876	638	619	472	2081	2840	2932	2600	619	728	449	682	714	613	4520	729	1466	39980	624	6361	593	37762	3923	556	5190	2490	858	1652	564	605	1425	574	602	5877	596	574	510	1065	3675	680	753	5815	427	1040	446	791	611	585	1137	675	1264	902	1374	867	1457	801	1592	1836	990	1106	1122	1067	41579	1169	1529	1053	2272	1215	752	2110	1434	1000	1893	1109	1364	643	1058	1382	1136	1049	1011	1593	1659	1527	1274	1762	814	4698	29995	1081	936	1179	1037	672	1214	676	1245	813	1676	1185	530	602	691	838	804	1338	847	782	771	674	644	955	759	703	1547	813	1010	1692	1522	1026	816	1238	1097	891	858	585	592	562	821	604	612	780	762	1770	422	6466	5317	5451	8504	3572	7256	4983	8283	5344	5812	7762	4075	4585	4485	3777	5334	6720	5461	4809	4638	8468	8595	7963	3577	4221	4445	1735	6784	4231	4273	8239	5923	4782	7425	4286	5295	6095	7370	9906	4682	8122	1946	1243	6923	6334	4260	5946	4855	6966	4410	5349	7284	7040	5449	4945	5740	716	5085	4851	4915	8108	9502	5670	7095	3352	1779	5647	6132		7897	4836	8426	8321	3770	6146	3799	5958	5501	5102	3667	18895	7674	819	2462	2696	4953	4401	6394	1565	558	6912	3927	7339	9277	10405	4314	770	573	4880	4954	8872	4050	3986	63632	3514	36899	18245	2053	5133	366	8801	5651	9768	1291	7083	5257	3897	5278	6869	3556	6902	6863	542	4740	6734	2083	3618	4942	5938	2818	3997	2817	5906	4355	827	8579	3261	5951	4547	4962	5280	5425	5966	4543	716	3090	3754	4444	5126	4521	5751	4705	9666	10099	248	8895	4278	4438	10974	7886	2943	7910	3354	7006	27972	4258	436	12075	7277	4912	3932	5166	3585	3782	5229	4515	7709	365	7668	4908	6301	8238	3846	2137	3413	2501	5222	6394	11545	706		5302	5024	5776	2972	5205	6462	3803	6144	2931	5659	2649	4018	5005	5297	4024	4134	3951	7197	3669	4921	1171	7661	3369	3521	4633	3493	5395	3780	4623	4076	4965	6597	5924	7826	7859	5018	6851	7129	10047	7268	5584	6061	943	4179	3520	4419	3399	3615	7737	4195	7572	6056	5907	3615	4598	9931	4531	6136	5012	3390	4971	5960	5014	622	5103	4901	4372	7504	8259	8322	4391	7656	2899	6243	5073	11474	5552	6935	6003	6826	3734	6716	259	5840	5260	4907	6954	4259	3813	4889	4578	6696	571	5797	6055	6689	4159	3474	16871	1512	561	4623	6540	6367	5401	6126	5342	7092	5057	3709	826	5656	4629	5483	4269	2672	6459	7552	6976	4737	4172	4047	718	13173	6768	4283	4129	4893	5157	3009	5511	6485	335	5144	3989	3183	3660	6791	4932	5607	3244	5604	4524	4480	632	3618	4775	4235	4936	6237	4210	5507	4148	6315	5419	4360	4368	4506	6250	3683	6936	6863	3959	4662	3900	502	5338	7892	4925	6290	5760	4651	3502	4353	7546	6577	1924	701	5446	3920	4397	5699	5401	5464	6001	5513	5424	10440	7269	3911	3829	14687	6915	5043	10699	7282	922	9168	8038	7412	6639	5699	6413	5503	4301	3669	7654	36200	450	6979	6373	12510	8974	8995	6269	10242	4634	3916	490	1217	10453	9462	7521	51555	10485	4142	9206	10609	11199	12387	11294	771	573	11029	9521	8004	7318	5519	6061	4934	760	2150	8642	7261	16518	34535	55501	1552	2423	1185	4679	6513	9188	5998	6181	10810	8196	4165	652	342	4915	7359	5184	5847	3670	5236	5305	8957	5837	8063	4859	1578	5601	4946	5158	8475	7103	5624	4539	6007	4121	3630	4221	4913	3138	2914	1820	5276	3281	5472	608	4643	3840	4426	4172	6755	5641	4671	2976	3196	5039	889	3279	5699	3777	8048	2684	3398	2929	3173	4584	4610	676	3341	7972	4195	3025	3458	3110	8086	4616	4415	3325	973	931	4646	2900	6325	4814	1742	4708	2682	1089	3793	4593	4430	38488	35939	1957	3450	2107	3713	4369	4628	3613	3029	3765	4325	3291	3200	3287	3887	5980	3906	2319	3359	1133	3287	2429	2074	4204	5819	1833	4515	3364	3651	1172	2891	2715	4174	6030	5113	4238	2153	4266	3824	624	2661	2608	3960	1606	2765	3204	3575	4303	2855	1969	4580	3978	3802	5057	2949	2514	3602	2586	4405	2538	2650	1248	2586	3777	3876	4216	2197	2846	3286	2175	3157	2998	7416	2697	3884	3127	3115	4058	4042	3460	3854	2868	6151	5222	7144	3192	5545	2931	3564	3274	2637	4781	5189	6612	4031	2504	3239	4858	3344	1901	3681	5783	4961	42079	2865	3947	2908	4194	3586	3935	1680	3277	4107	2854	4630	3876	3923	11641	2529	4525	6477	3799	4240	6073	2453	5468	2396	2709	3907	3410	2631	2834	2979	5397	2076	3024	3997	2774	3825	3645	4088	4891	2680	6722	3711	1622	2611	2657	3194	4218	4069	4221	3232	3649	1722	4731	4828	3185	3264	2711	6762	2131	4261	2956	3351	3220	1124	1948	2802	2864	2631	1670	2449	1290	2602	1916	2552	3529	646	1613	2270	4801	3722	2438	4714	3086	2596	3056	2411	1000	4019	5666	3197	4789	3367	2876	4045	2580	544	3546	3948	6812	3890	3489	3831	3368	2443	2655	2021	3033	5769	1740	4169	4453	3314	4192	3828	5303	4735	5836	2722	2912	3968	3343	4719	3315	6222	2375	2637	2279	3145	3181	4577	2022	2328	1764	2361	2625	4603	2509	3828	3575	2839	5372	3090	959	3787	3264	4990	3160	4482	4146	3578	1876	4217	3639	3862	3070	2833	5345	5270	2058	5090	3801	3601	3035	62486	3735	4184	4540	2362	4189	2939	4505	4632	4578	6430	3561	6172	4844	3798	2835	3890	3719	3688	4730	4638	23815	4446	10343	4028	2506	4085	2250	2060	2873	3586	3912	4150	3145	3597	3191	3237	3442	3064	5278	5038	5002	3895	1658	3396	2173	1812	3884	3257	3004	4336	5776	3183	4131	3298	3754	47394	2374	680	2113	994	1049	373	2901	1159	1061	1800	452	3537	1169	1943	1956	1448	1478	1667	763	502	2427	520	477	1246	1636	216	1033		877	1497	960	1634	589	1338	1737		644	1873	1325	1383	510	3306	466	597	1563	16431	4519	759	1730	965	992	867	1555	1312	1559	1729	651	1374	341	826	896	1891	2212	1377	1927	1204	2528	4402	2081	17586	603	1963	347	2488	534	2163	609	759	2094	1056		34427	8947	1502	7353	650	4508	1524	2105	1488	1602	494		3492	1760	2328	1747	2674	2291	1501	1555	1068	1134	1625	1124	142	1449	2071	5323	1755	1203	830	1513	844	2557	635	17872	3312	1459	1611	3652	1108	1169	2166	1285	1224	2445	693		2559	1478	6453	2705	994	1583	2853	908	3049	1960	907	3495	1295	14855	24394	171135	23562	58843	13775	25715	4485		10493	6321	2014	2984	1646	8802	2325	4687	3055	1733		1403	1118	867	4266	1737	2433	2275	3344	3350	7473	49383	11468	5201	35337	25160	7849	8206	6254	13885	2938	7783	8151	1680		1896	1539	2263	1561	1145	1718	1180	2657	2904	2390	6932	3096	4936	3145	1947	3072	1529	3678	3752	570	1989	2633	531	36569	3577	7475	2059	1568	3062	852	1832	1828	1139	1394	15888		6162	13177	2495	2964	1483	1430	2497	20173	10394	5029	4533	1599	32755	3270	1991	2731	2476	2174	2406	1342	3789	825	1735	3746	1933		2324	1597	2642	4697	2904	4963	2655	5042	2055	3272	2037		687	3590	1159	1350	1709	2364	1702	2428	2444	2199	4912	1360	2955	3080	4700	6255	3404	11561	2573	3879	3333	2515	1028		1652	2952	1372	1588	808	1568	1866	3309	1599	1146	2635	1327		1527	4611	1665	2732	2016	3135	1744	15361	96836	27353	17074	5251		2412	1485	3940	1220	2704	1068	2187	1619	1607	1277	2886	25170	1271	4186	1547	29962	8502	12343	6723	2885	2428	3654	255	2504	1512	4419	2560	3458	4203	3455	2862	2873	4245	2038		2929	1056	2142	2313	4991	3133	8023	3771	4205	1893	2297		2078	2744	2468	2331	2807	2472	3290	1473	1778	2678	1657	3594	4087	4070	3280	2879	2149	3169	1976	2391	1393	2983	8651	3430		1544	2602	3549	4095	2479	2005	1375	3533	1616	1945	1670		1985	3057	3142	2758	3697	6051	66704	15378	9599	4094	4028	2667		2362	5003	4130	2079	7427	2876	4425	3409	2755	2204	1653	1700		2455	3457	1388	3210	1951	1712	2776	1530	3396	3296	6297	180	2923	3226	2799	3901	2665	1770	2284	4087	1831	1833	2842	1175	2577		4348	1744	1964	2206	2957	2524	3651	2725	3638	2727	2665	2022	222	3666	1397	6108	2428	1547	1327	2140	1430	4101	2160	3227	3234		2529	2673	2116	1499	2343	1617	2098	1726	3028	2064	1877	26733	1985	1933	2080	2714	2966	2689	3117	2266	1904	3154	4155	2500	4697	1047	2418	2123	2165	3682	1428	5871	3497	6623	2128	2707	332	2453	2997	4096	3996	2150	2058	4664	2311	3574	2395	2092	3747	945	2959	4075	4182	2491	4229	5296	4115	7320	2406	4425	4455	3257	3467	8192	7241	8850	5468	1911	698	2665	4471	2054	257	6254	4260	4072	3076	2580	2100	3170	2300	3016	5886	3880	249	3662	2463	3555	2963	3897	3547	4377	5950	5378	3440	3017	5785	2721		3685	5286	3551	2636	2033	3728	2075	3241	2323	10379	3810	13258	4476	1711	3318	3844	5351	2112	11334	2500	6671		3574	3715	2640	3086	2353	2945	4401	3568	5038	3285	5685	1956		7178	7647	4325	6628	4371	3721	1567	2021	180	2407	6287	5625	6670	3686	1915	2836	2112	3489	4156	3511	3129	143	4223	4037	6508	5226	9281		7431	13874	17866	11715	9924	7527	3161	4240	5552			5281	6119		4999	6025	639	298	14603	14040	13957	6354	570	62838	2155	4416	37912	901	24757	8520	371	97270	2871	39604		5392	12714	13346		11248	13791	9249	10957	5876	21588		42604	16499	14213	460	8856	7549	343		1482	400		7215	8216	1105	7027	6372	7905	665	5408	3493	9743	3828	2976	958	5754	7193	3804	5665	7528	6430	1449	1280	1212	1300	968	1414	1792	4117	1452	2134	1565	2049	42908	7302	1680	5266	1722	39491	8206	61597	10750	2492	1748	9274	1383	984	1284	964	1799	2474	2586	1927	2137	1714	1579	3500	2951	1797	2874	2493	2991	3916	2836	2784	81385	17131	27615	4714	914	1237	1168	4188	174014	40144	59111	14040	2558	1868	1309	18447	5041	1126	1969	2852	1635	1522	1692	6852	2199	1275	4062	2813	2965	819	4152	4835	1392	2429	1139	2294	3046	1023	10107	1860	4237	1100	2164	1683	2626	1523	2558	1491	2314	7078	2846	2134	1407	845	1494	2066	749	1632	1503	1201	2024	1137	1311	5760	1963	3230	1044	1709	1637	2182	2449	526	2744	1093	1013	1685	799	1603	1928	1703	914	4397	2600	1840	1170	1521	967	1235	1782	1937	2333	2254	992	1299	1579	924	1481	2037	970	1620	1185	1329	1683	1274	1935	1981	3744	1897	1881	1508	1047	1844	6758	1254	1809	2440	2162	2285	1294	2423	1904	2070	1771	1472	1085	1270	1264	875	1923	1892	14634	6560	7650	3239	2744	2017	1643	1248	1568	866	1013	1334	1434	4668	8109	2864	2354	2262	1831	2634	2178	1655	1348	1592	1985	3008	1173	2687	2865	1279	2469	1674	2809	6686	3922	4846	3583	1811	1997	2012	1634	1080	1069	1614	1593	1022	5056	1219	1942	2183	1863	1306	2063	1310	1477	2259	1149	2117	1046	1729	1729	2021	3513	3856	4999	7157	5460	3555	4574	3418	1673	1065	2292	2120	1278	1263	1811	1809	1239	9101	3170	7228	3464	3023	2681	3606	3574	1668	2286	1645	1997	1108	3127	2889	2487	6174	6798	5632	6850	14849	6728	6799	17578	5844	4644	2235	1559	1319	1338	1381	1157	2123	1657	3879	3704	2095	9995	2440	3578	5621	3239	2985	3136	2238	1538	1704	2646	2284	1073	7293	3700	18284	3515	20706	8459	10187	9182	4389	3131	2142	2605	1585	3124	1658	2103	3556	1966	1637	5213	1724	18904	19775	12477	7221	7493	5860	2951	1742	2447	1905	2915	2989	4637	3152	3614	3111	2078	4661	2972	1849	19225	7907	16039	12284	6522	3664	2939	4021	7196	2540	62091	70123	25854	27879	6346	34708	28060	10952	10799	7003	3826	4035	2063	2353	941	10606	3986	15795	6620	4074	32542	13571	17975	12834	4500	33800	12324	10607	3482	40172	8303	73035	12606	112765	110374	48009	18785	7167	3698	2821	3438	1906	2256	1952	1373	4489	4448	3598	41954	14325	41000	24864	5431	79485	30763	10825	5992	8028	5839	16564	6570	34932	30202	21587	28310	8235	14775	12426	5284	4871	2218	2743	2310	2204	1879	2029	2182	3645	1440	21577	16817	13745	28923	8161	15045	12190	3867	12475	4022	5834	5417	2423	1631	1561	1993	2736	1653	2815	2490	2050	3683	2203	2157	2735	2586	4143	2643	16420	30201	10368	5298	1746	2288	1502	6745	7316	4746	9865	5848	5319	9500	4064	3875	2941	2564	1995	2015	1731	1029	1603	1656	2124	1846	1864	1284	3612	14513	15803	37591	9932	14658	4286	3267	1847	3612	2908	3302	3466	6533	2107	5411	5586	5945	5883	5778	4431	2537	3330	1454	1900	3125	1230	3409	2474	2623	19498	21891	8551	12189	52466	3792	61528	18475	33522	12293	11153	3825	2990	3025	2603	2951	3109	2126	3427	4444	3680	1879	2372	2247	1706	2471	2003	2230	2493	1286	2233	960	4038	1758	12493	5578	184323	238391	94456	50049	19014	17027	4593	3202	2125	4040	1733	1300	2515	1393	2203	2159	1339	3102	2327	2213	1680	1478	2282	1193	2373	2397	1622	2139	1646	4290	10082	13995	4439	10646	4162	4098	3751	2034	1937	1066	1348	1351	2015	1489	943	793	1926	1406	1828	1520	2187	1872	2125	2444	1914	2711	1672	2788	1146	1886	1920	2257	1544	1520	1317	1501	1797	1365	2863	2200	1853	5861	8610	9141	6645	170899	6176	5910	8921	6804	5934	8958	6181	7355	6437	9207	9227	6789	7306	5161	5058	4436	5755	5166	3949	4598	5989	5618	13193	5297	5630	4957	6889	7569	5651	6996	4765	5238	6553	3224	8424	4471	5059	6340	8646	5860	5745	9714	7117	5036	6128	6331	8676	8776	7348	4118	4626	7156	5137	9215	6516	14310	8866	11401	4818	8181	5455	6038	6903	7967	6021	7251	6478	6635	7034	7346	5182	4652	7800	8557	5925	4927	5639	4947	6188	3849	12510	6242	12826	9511	11573	9013	5359	9990	5117	11050	5842	5520	8241	10455	14425	11729	8844	8955	9136	5099	7617	5445	6286	4603	8232	14449	13347	15476	27837	15780	8757	8083	54441	5805	9425	4930	10291	7978	9947	20256	12053	11040	10088	11916	10660	12988	8569	6298	6230	8621	13987	15693	7285	9442	6888	7235	6102	10308	6204	8383	6086	4300	8650	8884	4723	6888	9128	3892	6151	7156	5435	8167	6954	5744	5247	5532	6506	6009	10801	10887	5101	6995	6752	7373	43577	45682	43257	40803	18378	8989	12568	14546	17733	35839	29681	45047	35398	59735	45257	49401	36325	20736	13612	14090	11888	15740	15641	13273	12134	12294	6995	13497	14349	27342	28340	37452	46856	45527	37920	36230	285871	34979	28650	23653	22100	14601	12479	16317	12038	16579	14617	14431	12678	14050	11621	10282	10680	14066	12141	18212	29678	15977	26155	19886	20557	19060	20724	21610	16986	10694	12041	13551	6702	8933	9582	13487	10005	6909	7257	14751	7651	5205	12926	6541	10604	10697	11591	10745	9844	17847	8355	12121	10145	10086	1180492	71609	108936	4425	8754	7840	8442	3946	15310	17064	9336	9504	8139	14096	5393	3063	3643	6388	7423	6190	19237	5980	12948	6135	6819	12369	12097	7945	4250	7103	6840	12223	21198	9705	7236	9097	11231	9192	34395	19284	11921	8046	3994	11369	8590	7734	28026	12685	6224	9617	6317	6022	9711	7538	13589	9641	6429	10462	11809	17633	8447	6381	15574	127220	76699	13778	94535	30633	10396	8902	12010	15015	7781	17647	12087	14911	20230	17944	14619	14854	9697	14638	8780	7756	12211	3856	5564	283244	143903	215358	80968	41327	48161	20003	57843	27709	29353	31918	13281	116950	26064	15837	12226	17545	10749	31146	15705	102491	59819	91731	36784	16681	19274	11504	21546	9368	143605	80295	116675	54249	36258	161245	84847	65667	41918	23962	12778	17397	15150	5962	31396	19163	28896	10986	46667	54053	30738	48735	29787	62456	37253	39185	7323	83468	45731	54577	18811	95447	46407	61228	26843	39048	20738	14512	21463	18606	23055	10481	9289	14931	13761	50723	26083	24798	24682	48591	22114	17889	16437	11567	11452	14184	31536	12259	46177	14952	19537	14358	7295	11645	9520	24003	29427	19667	21013	17287	16413	15396	19612	22775	9049	14061	6614	9712	8098	17173	25153	15690	33966	24010	13131	11826	8724	8039	16237	20059	14376	18867	12288	7292	10647	12966	23459	20314	18794	10149	8935	5550	11615	12790	16714	8254	6444	15781	14882	10348	16475	16055	11340	11915	15983	15607	7584	6142	8212	6040	8486	11637	13900	7656	10575	16038	10281	13407	11221	6496	6556	4351	7404	12335	9735	9963	7281	5146	6311	6782	8861	8677	11423	11819	7993	19207	9471	4926	7703	5708	10679	12896	8488	15390	11046	13209	8447	13953	7186	11925	12674	10380	7223	7661	9957	11220	11475	9887	12177	7958	13897	6728	5815	7752	6933	9607	12476	3845	10005	10188	5712	7316	2442	5401	5439	3722	6849	8392	5452	7850	4703	7237	4168	7990	12416	6684	7915	4699	3025
149_20x_C-70M5D10N_P26_3h_R1	P26_3h	149	2	8	3h	sample		26	1			[20-32]	female	21.3382	homogeneous	0.785331	2019-03-15	07:59:34	8448	883	844	778	933	762	807	750	977	780	852	1071	1063	663	1035	707	561	1316	815	942	1841	889	1001	952	868	891	894	658	623	700	809	779	1463	852	774	608	546	828	566	748	680	738	892	943	596	591	718	1007	643	1197	1074	967	844	592	802	792	1078	1411	847	1013	644	727	869	740	827	1131	1051	564	768	669	716	932	2160	763	859	786	874	761	793	578	874	868	856	651	653	899	715	1413	1185	977	1998	1041	774	637	791	692	809	612	588	696	764	1343	754	1257	651	527	780	730	673	855	684	1034	717	902	762	805	776	696	786	954	970	774	666	985	614	927	675	1647	1078	919	1316	742	710	972	680	1033	741	867	567	607	1542	673	704	876	670	631	703	572	692	669	1164	780	776	684	37233	4215	658	858	667	566	634	619	677	638	773	718	852	723	589	12883	954	855	812	703	750	798	921	670	758	629	594	572	562	494	743	759	680	683	874	716	581	631	547	824	652	808	601	1028	749	598	619	751	871	841	666	545	704	704	783	588	1027	820	587	654	1028	638	542	694	644	736	771	749	749	745	653	771	756	669	785	600	822	696	554	562	765	1076	645	776	653	924	625	715	796	767	946	653	736	1167	752	681	847	633	751	716	667	669	816	806	549	849	683	623	562	635	591	680	663	712	662	644	775	603	658	611	842	909	681	717	598	773	756	674	7390	660	504	697	927	673	672	710	708	934	706	636	1299	745	658	694	806	617	935	618	748	642	674	561	645	806	706	645	550	658	609	672	698	652	640	655	669	817	568	670	786	614	626	723	617	592	581	608	690	580	621	695	660	603	863	535	608	2662	695	513	578	659	653	747	584	844	685	824	666	604	684	774	591	770	702	625	606	753	739	599	815	699	688	769	744	1202	739	624	783	707	672	678	615	688	696	716	637	646	575	642	714	610	666	828	846	715	521	784	747	634	754	890	549	593	709	670	611	688	714	828	907	882	763	695	659	741	757	693	637	611	593	1005	631	855	926	545	782	823	582	660	631	603	707	9975	659	752	934	636	777	675	620	711	643	641	784	579	925	966	632	751	814	818	777	601	743	709	549	706	658	843	588	913	652	989	736	557	589	673	622	773	638	719	964	628	876	1002	458	978	726	646	561	682	700	576	1187	664	788	671	542	541	705	723	564	846	751	694	781	649	826	558	1139	705	574	562	613	849	701	669	725	582	572	555	656	884	1037	685	772	1083	589	854	814	714	750	1066	586	533	596	602	745	710	860	1076	743	655	537	716	667	734	863	932	1047	885	740	716	581	756	777	712	797	1044	791	1171	794	741	973	705	853	871	763	830	945	507	571	919	691	743	788	684	1092	881	1223	1548	839	654	784	16836	467	818	875	646	760	608	860	813	1297	912	1110	1025	661	576	715	4166	610	865	647	760	1059	1207	649	733	699	1127	616	620	910	565	633	944	636	905	801	684	631	589	643	699	678	693	639	723	1030	688	774	581	510	1066	1185	1805	579	619	958	671	886	732	722	830	871	585	488	708	1018	1069	609	757	698	758	981	825	542	825	744	721	952	810	677	596	659	850	675	716	1049	1741	775	729	595	680	758	695	1023	699	747	1204	578	872	797	590	562	1078	887	765	697	670	745	664	555	582	539	1370	852	963	670	647	655	810	693	784	622	661	886	641	626	625	726	686	1569	764	553	702	802	706	1092	737	987	668	989	730	876	4161	7539	711	706	591	734	677	738	604	622	794	686	862	667	1107	868	689	733	746	750	674	2433	663	713	685	751	679	710	803	564	644	675	656	691	611	705	486	1037	611	853	575	847	654	900	521	1738	585	629	606	638	676	623	649	656	533	592	658	691	637	642	707	894	760	547	601	808	789	673	597	890	730	860	776	682	659	1109	907	920	596	609	605	718	730	697	758	667	963	571	959	688	663	613	598	940	608	665	698	591	651	831	777	2760	3267	613	755	661	476	751	738	774	1266	611	652	836	615	699	3518	751	787	585	650	1220	612	528	719	631	806	581	720	797	803	660	734	596	619	621	772	747	552	682	604	719	670	690	9088	658	639	626	547	794	653	829	868	678	712	764	761	638	816	808	546	604	514	771	643	619	702	671	1049	637	650	541	640	6882	919	547	743	762	747	706	589	935	598	806	717	631	653	698	698	655	690	526	672	559	751	776	757	693	799	755	665	870	902	598	616	583	590	685	748	773	783	536	674	741	658	750	659	657	769	703	855	650	664	743	663	595	735	608	792	627	748	803	543	665	609	477	674	659	671	568	699	903	580	683	729	573	705	629	584	749	729	614	499	607	582	845	699	770	778	624	530	691	624	596	1076	687	624	676	833	1074	622	697	554	597	820	692	702	526	866	933	717	665	625	628	723	611	538	7456	543	1645	658	647	710	615	720	684	648	599	644	740	757	1811	714	530	708	608	677	488	692	730	579	592	579	703	764	575	775	892	828	505	694	552	739	544	825	592	630	745	647	466	725	547	666	847	625	568	608	660	756	506	764	916	557	815	731	655	1598	596	668	777	614	826	669	835	750	498	552	552	796	600	743	651	755	550	593	576	655	618	554	841	663	712	527	703	1255	675	582	784	724	661	582	832	701	616	677	673	593	528	1104	650	611	783	632	621	652	556	650	651	856	585	737	597	1135	534	739	609	497	771	565	853	850	577	548	560	704	707	675	745	884	582	773	652	585	991	679	609	599	645	583	648	11537	15523	649	842	813	587	725	739	540	700	829	675	697	992	644	972	571	541	606	547	616	593	594	417	585	880	732	688	523	627	659	664	713	888	757	596	1007	689	604	707	665	668	916	684	594	721	633	565	693	507	964	650	728	736	582	494	1057	661	832	592	677	730	511	664	780	753	772	709	544	629	802	534	612	669	629	560	630	603	839	663	661	730	735	820	920	611	589	944	624	607	721	651	653	821	764	716	560	603	502	817	646	652	606	634	775	696	628	1096	675	851	593	915	716	700	516	707	681	824	728	658	520	552	659	698	640	603	557	606	623	654	542	643	826	739	672	616	902	1203	642	570	1083	585	988	525	6183	12219	651	794	740	731	745	676	681	686	620	659	586	511	698	760	596	559	631	941	583	579	754	833	728	894	656	686	607	12315	675	740	613	831	737	647	1017	631	538	850	797	670	718	846	698	709	701	673	583	792	625	759	735	577	562	589	729	1365	14976	615	967	674	573	644	548	599	614	599	814	544	620	596	629	620	729	2375	684	663	788	579	641	874	769	691	590	910	1483	610	712	747	807	700	627	615	552	758	731	798	712	856	591	561	624	743	717	739	738	621	624	705	614	589	700	812	1424	673	645	738	657	696	698	831	646	637	638	657	815	737	552	676	600	583	648	667	661	583	668	542	671	555	802	547	10275	2448	666	850	794	650	671	604	702	7039	717	834	13344	1098	649	4754	683	704	693	625	1031	14126	3498	743	554	676	640	3405	684	621	764	703	6228	562	1764	701	500	717	680	695	831	569	681	619	1021	711	660	778	548	657	727	544	1410	664	6537	742	811	604	779	606	591	525	694	586	1045	588	805	537	1162	1581	747	578	664	676	1611	791	681	606	4150	694	535	668	619	650	814	785	560	745	697	795	5885	904	553	836	800	876	835	697	1214	709	578	958	434	637	1712	1067	729	807	763	1244	741	1510	2051	633	1890	687	704	1113	2033	1012	2714	1679	1880	810	1017	861	994	979	2326	799	1165	2075	2337	4704	3849	1197	1612	2189	741	922	1026	864	623	4529	3735	1577	1397	1714	3914	847	944	2674	1394	1033	1544	676	2184	1110	1265	1993	7094	2928	1275	2494	2049	1038	1476	914	980	1218	1986	3171	3553	1529	2338	1102	2114	824	818	1869	1289	2324	5462	813	1830	2449	913	1079	1832	2838	1275	1015	3010	600	1805	2270	845	776	2925	1667	446	2666	1063	2039	2364	1687	1926	1919	3415	2938	1594	2547	2260	5169	1206	3645	2284	2498	1430	1487	3980	1313	3024	32974	1808	704	2857	8268	1057	575	1772	3514	1806	833	1757	2631	1607	2649	2256	1909	2237	1108	690	1677	6596	1080	584	2112	1486	2212	579	2432	2497	722	1263	37632	1034	634	1444	1453	1109	908	2548	972	1118	871	841	1127	590	1739	1124	636	2533	1023	7228	1193	820	1295	1537	680	1373	1066	2254	711	1628	1217	1688	837	614	2226	1172	2717	3059	1508	1066	652	735	1254	781	1047	743	955	754	573	621	558	771	653	632	1031	701	558	1088	896	639	555	742	833	2063	1081	636	571	754	1245	858	1919	2564	1147	612	1284	3602	1290	2206	3701	2604	1484	810	2343	1425	1609	637	678	1383	1326	557	2244	5853	1504	705	1235	662	1533	1195	2232	876	764	653	1139	1608	536	702	1036	628	1086	1642	898	5149	10230	817	1722	3425	12385	5894	11381	678	965	781	3878	12123	660	4292	636	749	713	593	1719	16332	735	3376	658	655	12543	563	1416	649	4650	776	9232	38742	624	9075	1257	62603	3599	513	6012	1681	783	1052	855	599	1276	663	600	3059	652	628	730	1002	967	628	673	3811	443	1738	813	613	666	721	1911	774	1016	959	1599	1536	1063	820	1926	1595	788	972	1648	2372	37705	1957	868	885	948	1132	1084	686	1391	1184	946	868	1020	650	1016	905	816	1054	921	1063	1445	671	1559	1264	1685	5347	42209	1485	1416	1256	1102	1126	643	3097	939	1150	1028	1408	6299	623	1038	583	863	957	629	2111	1018	799	1417	1557	832	1346	1277	1148	924	1066	2061	1343	737	1015	714	837	667	955	774	1080	736	1362	690	937	630	38482	1320	7805	4762	6935	5450	7443	6566	5556	6240	5342	7002	6553	9036	5875	5629	5238	4313	6927	8276	5963	6242	8042	5254	5484	7686	5989	2888	4111	5084	5372	6882	3779	4299	7565	8343	4168	4216	9475	5369	4550	6092	5571	18767	2704	4201	7830	8238	3722	4869	6113	8303	5029	15205	5100	4231	8378	7111		6233	4130	5074	6718	6914	4187	9048	911	1329	6935	8088	520	5864	4439	8315	6175	8056	5063	9783	7104	5978	6424	9142	3284	8217	327	9814	6456	7434	7614	6706	2466	1093	14865	5706	5699	15067	12089	5038	1189	905	7280	14223	9140	8092	5812	95647	5106	38865	22210	2692	7099	548	9552	9920	9750	1859	11609	6950	6595	8310	10552	15083	11217	22567	564	247	6094	6055	7117	5721	5157	7504	6594	12190	6249	7926	580	14186	4967	8016	10315	7102	5812	12947	6061	7464	289	5512	7413	7954	11637	5460	6847	4736	4109	6172	188	8291	6401	3454	5749	4363	6137	5665	5472	4560	4396	7303	568	6655	4869	5829	8155	5072	5804	7585	7015	6580	6917	859	3772	4407	6109	4714	7220	2868	4182	4797	3506	11409	54674	669	4978	3516	3146	5531	6025	3756	5895	5478	6182	10692	5096	3442	5470	5982	5259	4123	4263	4865	7797	6248	5318	1839	7866	3468	6510	7156	10156	8450	2944	4709	7833	7967	6499	32090	6047	4643	4610	4451	5744	6800	5853	7624	5549	1624	4004	9392	7515	7331	6379	3466	8217	5952	6025	5484	7444	4632	5896	4589	4785	6698	5415	3445	5971	5496	1119	6833	5034	5782	5940	7572	4828	4670	5389	3383	4956	7184	6642	7754	6170	4906	8560	4254	5584	809	8450	7836	5608	4247	3873	4133	6704	4813	7120	1086	4591	4807	4107	4399	5949	136497	5200	805	8706	5435	4041	4610	3361	2692	6566	7460	6548	1150	8588	4871	4539	3697	5630	3965	8153	6308	8916	3381	3259	835	8153	4982	7067	6971	7300	8853	5516	5495	5644	207	4653	4114	5180	5484	5899	5550	7664	2701	10555	5296	7786	730	5962	5573	6354	6656	6030	3595	6884	5609	5224	4517	6652	12151	6802	5488	4222	6643	4272	7761	7874	6879	680	6231	39243	38386	32774	19102	24652	7379	8545	6137	6469	4199	399	7358	6696	5229	4894	7755	5857	8554	8326	14875	5759	7164	12181	18009	11749	13743	9544	22091	17004	960	15614	20185	5730	9195	15647	8005	5039	4437	5008	9297	30812	1695	4222	13247	11362	13862	17928	5745	13166	9482	6023	2941	2757	7337	7664	11072	55985	20487	8083	10855	12585	9467	14205	8584	1205	1733	18640	14925	12342	26472	6916	28422	22139	1331	30228	11045	21437	34229	54602	34741	3399	3523	7686	9150	11018	7376	5867	9504	10552	7461	7656	727	1338	6018	11333	7847	10805	8068	5588	8054	6669	6781	6617	9251	1484	6568	8649	6603	7244	6224	13806	5806	5431	6454	4961	7648	4411	4265	5399	4114	4671	3784	4575	766	5253	3204	4214	5333	4611	7159	3951	2327	2850	7602	989	4768	2918	4000	3751	6304	3275	3953	3255	2948	4204	1686	2677	3962	3189	5067	3449	2859	3373	5654	5126	7139	2290	3557	3607	3889	2768	5879	2746	3093	3482	6236	3913	3688	5054	30006	65256	3141	7615	3123	5192	3394	8703	4584	6935	3996	7774	4163	10479	6011	4528	8432	5578	4063	5319	652	3626	3753	8202	4235	5292	4426	4418	4542	4068	1840	4061	3839	5298	3717	4512	2244	4380	2197	5321	764	4791	4245	4331	4311	3788	3338	3969	3845	2550	3935	7282	4060	3933	4394	3205	3743	3201	4142	4321	4369	3461	2219	4096	1855	4479	6484	4105	3985	3842	2068	5857	3308	2698	3084	3732	2182	4202	3722	3051	4029	4087	4552	9540	4622	4454	5234	4219	2728	2841	4854	3701	2846	3029	3419	3273	2722	3694	2769	2862	3120	2438	3412	4546	32099	5468	6405	2913	7837	2347	3193	3139	2450	4269	2414	3191	2459	4821	2528	2489	5795	7552	4052	4837	5206	3054	4029	5506	4030	2386	4583	5390	2556	3397	5981	4867	2925	2523	3256	3001	2921	3324	3340	3081	4509	3442	3974	4629	2432	3454	4472	2650	2961	2812	3529	5738	2146	4008	3994	2995	3708	4133	4009	3334	3395	3964	3085	1823	3557	4598	4768	4900	3039	2145	3531	2860	2741	2852	4371	508	3510	3138	3025	3433	5024	2565	2714	3162	2614	4460	2878	2970	4002	3659	3640	4437	5025	4095	4915	816	2882	1752	2668	2758	2858	2919	3222	3156	2801	2740	3095	144430	3304	3505	2923	3739	3120	2155	4173	2776	3795	4678	5755	3214	4564	2158	3456	2169	2500	2379	2649	3333	4013	3715	4993	2346	2192	2246	3448	5443	3399	3112	4681	4239	3944	4670	1188	3731	3664	3560	2937	3182	3226	3435	3339	4189	3134	3870	3216	3929	4094	5037	4103	2569	3529	4358	2072	94424	3978	4757	3836	3556	3506	3810	7415	3766	5575	2139	8062	3349	4563	4468	7063	2884	4492	4855	3595	5884	28021	5428	7114	7848	6280	4654	2205	6086	3545	4825	3446	4232	2430	3494	3626	3473	5670	4382	2445	3891	3164	5071	5471	4308	3940	5920	4835	3650	4869	4348	2029	3803	4143	3139	5113	9247	5584	1393	4100	4264	1256		3339	1346	2564	1992	17305	4656	1186	3277	2408	3337	3418	3674	779	1085	5284	1504	14544	2312	2373	223	2368	559	1037	2629	1574	1554	1770	3181	1465	425	1014	3160	831	2146	732	2516	490	785	1517	23903	11456	1105	2272	2587	1082	1331	2153	996	1007	3475	2169	1692	1606	722	2210	612	2161	2444	2353	1014	3363	5326	2293	15983	1196	3364	1172	2753	1832	2884	663	1118	3307	1273	290	6002	1197	4631	6061	1758	2569	1429	5050	2193	2435	2009	15739	3012	1027	1671	1397	3197	2321	1421	2952	1262	2409	1213	647	12292	3815	2858	4791	2191	1046	4576	2600	1263	3849	2451	18271	4650	1659	2879	3789	3594	2059	1625	2016	1533	3072	1477	1039	3385	3597	3315	574	1498	2231	3202	1429	1570	2597	2011	2803	968	1774	1675	3107	1054	2665	1888	2428	1639	8272	6286	4588	2853	2916	1876	2468	1563	2180	2325	1442	14536	1483	2247	2257	2493	1172	1795	1837	1668	3230	459	2719	873	10718	2762	37539	927	6914	5776	4478	2062	2529	12763	8344	31526	9045	4403	2863	1231	1576	1056	1312	2577	1608	3539	14711	3270	22873	4194	2153	2569	783	7793	5535	1917	1516	1459	1930	49007	4140	9405	1433	2407	1453	821	1911	1677	1122	4640	20226	2283	7163	2194	4163	2085	1710	2961	1209	19875	8863	4476	4015	3335	26617	1941	1600	4548	2536	1272	1829	1692	5292	2981	1124	2848	3026	28648	1665	2921	3881	7558	3558	4908	1927	3002	3091	3831	1211		616	3203	2363	2085	2218	1481	2419	2890	2198	1825	4738	1421	510	2102	2366	3331	1723	7023	3085	6724	4092	3233	2138		1865	2365	1145	2238	1421	4118	3680	3677	1489	3085	2335	1989	23159	2833	2872	1569	4255	2258	5276	1846	59929	75115	19010	15080	5481		3548	902	2587	2104	1977	1010	1377	2769	2219	2357	2409	20218	1889	2961	2283	38214	15059	35656	9769	3387	1392	3184	14462	2787	1926	1709	2485	2636	3802	2774	2566	1486	8526	4240		5566	1841	5121	3570	2725	4113	10154	4508	2918	2355	3573	10688	3423	6066	2578	3807	1873	3233	1813	2705	2768	1133	2781	3338	2629	6190	3873	9942	2014	13766	3740	4236	2709	4050	14576	5863	23961	9323	4044	11342	4985	6640	2512	15861	6890	18476	8703	6859	22954	5388	7279	7178	5279	7416	6276	120726	34560	12080	8729	1888	2502		3838	4965	3896	2480	5712	3525	8659	2947	3792	1950	6428	1505	2371	4429	8202	2972	3847	2157	1967	4724	2445	2311	3468	2917	12330	7685	2746	4921	7319	3739	3797	6161	4290	2232	1081	2646	4535	1872		2080	3670	4244	3449	2910	8083	9102	3559	8485	3237	5036	2716		2765	12895	6535	3495	4195	3691	4473	4225	4527	8692	12484	3597	806	4545	6360	5440	2537	2197	8918	2556	5110	4677	6459	5203	489	7708	4631	4574	7064	9902	6251	5465	4293	8721	4940	5583	3969	6683	836	3345	3408	4803	5750	2950	10561	7534	6773	8266	8179	4995	5512	7471	9044	4527	7007	3069	7375	6022	7246	8097	6629	8071	11632	5766	6513	5570	7297	7413	7906	3667	5743	13849	7463	7080	5695	7894	8328	4559	11185	8671	4558	6480	4609	11947	3510	434	10601	8580	7146	3068	5221	5088	5367	3368	9606	6485	3721	2708	7716	4307	5848	5813	3309	8298	6757	11072	6982	5339	5950	3861	3853	18231	9140	10560	9800	4423	7305	5147	9973	2491	11498	1872	5591	1954	9249	2148	6127	3904	7563	4668	12767	10643	9087	14532	7125	2908	13814	3600	2896	8817	14732	4189	8657	4856	3706	11965	32376	10733	12020	9566	16142	8469	2600	3818	4479	583	4458	10680	9627	7974	5459	3904	4870	5312	14852	4926	14493	7320		5735	13991	8965	6028	7267	3641	5249	5424	11845	7649	5841	5077	12902	3523	5727			9120	9497	225	9012	7281	5819	18823	18586	13821	5114	9499	13547	3039	3990	7587	2283	877	64176	6700	1301	87947	6091	25822	377	6746	15737	33529	771	14648	34403	48397	1141	26261	20376	481	27522	19607	16240	506	14116	8994	398	182	3559	346	424	4764	7023	1647	8558	5539	9218	634	8849	7908	6290	5435	5848	1191	9404	6514	4861	5921	7657	5757	1298	1548	1132	942	886	1745	1477	2315	1003	1418	1704	1864	43339	6715	1084	7434	2159	40787	9265	57044	10992	1795	1013	14630	2211	1446	1738	1560	2954	2752	5416	2118	1867	2619	1020	4085	2754	4154	2763	718	2998	3337	2810	4244	58823	13709	22292	3781	1997	3186	913	2593	131776	37432	51394	10651	4562	3474	2043	9184	6124	1511	1259	1989	1940	2061	1604	3348	1276	1685	9899	2524	1828	757	3666	2981	1949	1504	1201	1590	3021	10614	9575	1903	3654	1201	747	1122	4192	832	2235	1054	1603	7532	4424	625	625	1029	2033	1795	1709	2654	1681	650	2038	2978	1189	2818	2510	1955	1102	2265	1842	2293	4414	2152	1762	2724	3031	2153	2201	4895	1152	2051	1648	3847	1558	1162	2921	2297	1602	985	1732	3193	1127	2851	1996	2746	1155	1623	2183	1543	1923	1579	1008	1694	1195	968	926	1076	2319	1038	1547	748	1166	917	2190	1624	1599	1823	1367	2188	1247	1120	1502	1757	806	1313	1438	1179	1218	1030	2208	1369	14487	5898	5131	2500	2576	1808	1633	804	801	849	973	1588	1177	2731	4427	2886	1388	1987	1569	1659	1130	1298	1121	1147	1550	1906	1957	1913	2284	1471	2021	1320	1389	6032	2482	2207	2954	1944	2232	1555	1574	1414	877	1910	1629	694	5253	1335	1912	1675	2272	981	2362	2047	2035	2056	1508	8539	1087	1353	1496	1989	4240	3500	4384	6023	6537	9289	2982	3344	1584	1428	1636	1790	1605	1035	1977	1901	1632	7232	2233	6437	2057	3097	2316	3000	3146	1571	1379	3357	1910	1996	2447	1974	2318	5065	7855	6519	6608	13927	6654	6852	20406	6750	4659	2263	1446	2239	1057	1433	1055	1838	2449	1815	4250	2575	8554	5660	3378	4320	2770	3744	2497	1965	1401	2503	2948	2419	2033	5629	1650	16065	10163	19537	7839	6488	7621	5189	1892	1898	2540	1156	2285	1905	1571	2555	2432	3389	3259	1802	16724	9383	12190	4578	4853	4902	2102	2336	2198	1408	3397	2163	3084	2034	2492	2590	2260	3996	3084	1567	15636	8405	12004	11276	3873	3196	1864	1474	6090	3473	49212	32591	20287	37245	9490	29577	18359	9282	10246	5027	4652	3247	1505	1945	1979	13279	2956	16544	12781	4575	29181	12105	14875	11076	3507	30611	11714	8163	3508	36523	7925	73478	10189	71325	85579	39748	30478	6117	3565	2494	2694	2293	2718	2374	2457	4169	4200	3017	38491	13637	34403	22498	5048	58472	20304	10803	7463	6772	5142	16940	4179	28026	4959	21868	19590	5522	12952	7063	5428	4675	3841	2186	2795	2234	1788	3197	2014	4396	1542	15298	12305	2793	21679	5759	18415	11680	4968	11338	4270	6132	2905	2375	2366	1519	4004	3122	1948	3600	2115	2572	3215	3079	2857	4830	3251	4109	3944	11912	15030	8553	3487	2688	2637	1554	8058	5973	5520	8409	4677	10946	7687	7583	3515	2797	1865	2222	3655	2195	1377	3607	1533	2796	2804	3159	1520	2486	13575	16626	37505	7019	8907	5191	3620	2741	3896	2750	1197	2864	3643	4109	8693	4257	13577	3925	4195	5942	3415	3565	2176	1294	3243	928	2740	1709	1356	18206	16203	8609	11499	41974	4583	46828	27680	32943	8326	11060	4182	1942	2328	1598	3489	1963	2446	2355	3256	1167	3585	2045	2181	2397	2571	2364	1508	2063	1308	4513	2218	4774	3157	11656	3434	145974	192892	88833	49756	28231	12781	4866	2768	2216	1523	2309	1646	1820	1076	2295	2215	2203	4121	1497	1966	3289	2119	2481	2269	1878	2935	1370	2123	1518	1341	8704	8607	12501	7852	3356	5246	2470	1859	2542	1607	1820	3055	1794	1709	1603	1587	1106	1358	1196	889	1307	1384	2627	1608	1960	3397	1339	1477	1713	1561	1098	1822	1908	1357	1602	1130	1290	1130	1399	1574	1399	8130	7023	7917	6740	158339	5949	5332	7226	6660	6636	10490	8003	8238	5487	7062	10381	7971	7131	8272	6796	7826	9579	7191	6711	4628	8881	8529	6402	4395	9252	10328	6978	5712	3503	7995	6158	11974	10948	5626	4938	5091	5380	8076	6517	5957	6518	5475	9905	5662	12624	10148	7403	5753	7630	12276	6673	6436	7519	12042	12418	6765	7227	7422	6228	7717	10075	8663	11875	6224	6392	10795	10323	9962	11608	11038	15064	7636	15021	10041	6980	13523	7979	7716	9134	8458	10522	15298	19671	16384	9663	8460	8251	12669	6445	10756	8647	9499	7401	16428	31058	24907	17002	7069	8059	20000	9187	8168	17740	11213	11420	14724	23905	24859	37628	35577	18858	12499	94823	13453	9351	12610	23677	21433	11697	25255	22399	17539	43376	18656	25578	18606	15161	7718	16585	9380	17400	12786	15719	10862	15973	10978	18225	9327	9760	10097	9861	17187	12717	19586	10790	8837	17596	8855	7268	16311	4952	5538	6188	5792	8090	8209	7404	11330	4853	9286	9031	10186	9504	13130	47806	45924	60318	42055	23137	11238	16483	15885	5349	31684	22223	33635	30793	39851	27888	28608	19821	15386	12420	13069	12364	13115	13706	23036	13678	18606	19823	17388	15485	21762	19871	26644	23930	27621	29143	26749	570337	38039	31936	26872	27561	16879	16207	11180	23370	13451	19656	18187	21389	41395	23855	17654	9273	15180	11206	16279	21495	18214	34468	22127	30242	33546	20307	12140	24349	14327	11257	20368	12208	10797	16973	9499	10887	11903	19092	10143	10461	12895	10188	8561	10639	12508	12167	19389	12589	16548	8372	18087	11116	8940	1627213	99398	162501	9293	15769	7764	12009	8210	23097	18333	10112	9188	14824	14552	8733	4944	2550	11146	13580	8579	29380	9115	27847	9146	9264	19071	13243	8310	6416	8752	7855	11003	19111	11709	12835	11430	10754	16271	34860	24114	12947	15832	7176	7066	12350	10745	25999	17786	10998	9053	12304	11788	7999	6182	9512	16469	8710	12224	17090	25845	21899	18998	18668	84662	39746	16971	50987	22587	8747	12562	7431	22826	12381	26935	15610	29426	23662	15894	19291	16337	9087	10529	11432	17822	17367	7125	16293	388127	206827	268975	102367	32634	43733	24293	56488	24502	24529	29683	17438	96178	47066	15783	28576	32836	25274	31122	16463	149638	82942	118764	52226	22297	30870	12856	29053	10266	206030	91266	169253	43619	69402	257741	101775	62642	33081	21149	17704	22044	16060	10694	36658	19217	39602	11757	78017	87404	40412	61913	23285	90520	40210	33294	8596	122430	60476	74299	30721	123833	69622	64960	28606	29095	23974	15837	27087	12508	26224	18134	18140	13676	13574	69875	27233	28964	34260	53282	38772	24606	21173	11452	14088	45282	29126	11283	55274	26932	23306	22931	18991	11714	9133	23867	32105	19678	20431	19312	19744	10719	18630	34405	15141	17788	6883	11317	11341	30237	44829	25165	62281	29674	17793	17803	7775	9828	14684	16024	9399	14788	11124	16864	30212	15465	32122	18285	16193	18222	11141	9188	11708	15593	10172	9414	11879	15319	16824	13061	14474	6864	20883	15719	12200	14388	10071	13665	15397	6340	18352	12447	11489	8760	14342	17401	13958	11187	12193	11370	11123	9758	6680	13169	10271	8548	12767	9459	5821	7096	14053	22614	8973	10889	11727	9472	15612	6020	7397	8097	9733	8798	13567	18199	13104	8283	9663	9777	5833	9036	8409	6890	7171	8785	7459	9460	10374	10267	12126	6828	6593	11824	7901	7948	9438	6058	8103	7801	5953	6706	8858	11877	7682	5108	6575	6113	6711	11335	11162	6417	7562	7003	8596	10583	6970	12668	8627	5303	6446
150_20x_C-70M5D10N_P26_3h_R2	P26_3h	150	2	9	3h	sample		26	2			[20-32]	female	21.3382	homogeneous	0.785331	2019-03-15	08:01:43	425	462	629	843	879	560	781	806	670	953	655	1453	732	659	728	856	1700	1165	1076	868	1148	1119	940	861	703	730	704	703	758	737	578	859	797	658	861	757	1470	503	716	828	672	561	828	569	682	896	680	725	930	759	1029	933	905	471	627	1068	853	1447	1098	1386	735	1147	976	971	757	721	790	649	834	563	702	1039	798	809	639	905	618	768	1270	599	821	931	797	704	1219	867	1152	942	689	1582	1051	848	1215	778	849	601	870	832	923	886	924	809	910	952	672	758	582	863	698	704	1641	987	767	1280	760	842	992	754	943	644	644	907	787	1133	605	773	1014	1527	1029	872	1100	746	977	739	1153	1154	935	842	2361	8334	790	1163	584	1156	718	897	689	747	869	742	935	1297	989	740	31426	3754	786	795	682	621	616	823	787	956	1219	885	641	507	661	11464	718	729	812	835	696	839	769	564	1235	589	859	815	576	661	725	560	600	645	831	643	903	887	643	563	598	572	801	643	714	626	755	644	683	498	646	693	604	838	732	663	1343	609	586	617	848	666	701	686	588	749	590	603	587	769	696	1000	506	587	674	638	710	649	877	723	633	640	552	787	745	787	633	737	545	763	1203	666	1086	881	814	650	687	712	560	776	678	532	557	668	638	825	740	892	582	606	725	577	650	796	771	604	646	678	632	973	802	665	660	856	504	625	653	814	8129	680	758	704	666	584	552	874	553	668	644	634	521	775	628	454	554	834	643	990	897	687	697	654	519	615	585	668	620	614	647	695	535	730	545	420	562	815	813	765	586	863	706	761	718	814	737	864	684	537	672	628	782	618	632	615	720	3219	747	737	657	559	641	662	518	837	691	693	559	633	622	1801	777	923	712	689	658	571	682	558	675	684	732	589	700	634	553	727	718	820	681	764	763	756	667	590	585	726	763	601	664	728	657	611	505	856	701	668	648	807	740	611	660	578	885	887	744	553	704	746	638	547	728	730	1008	946	617	754	629	766	646	514	599	628	653	816	570	644	1194	600	589	880	599	2639	705	654	519	560	628	812	599	751	701	670	735	744	703	821	813	699	511	553	725	873	758	1080	792	938	547	896	775	528	517	710	926	742	482	604	581	652	808	630	567	826	688	571	569	508	1020	770	743	575	646	710	678	775	1106	620	590	572	847	610	627	810	946	632	702	701	681	637	566	1030	882	975	825	599	759	540	780	687	659	643	575	717	655	702	540	859	620	612	993	630	654	668	592	900	622	584	762	823	809	597	872	629	795	674	716	675	689	575	1027	714	592	605	942	684	458	772	595	606	462	809	584	553	768	640	750	726	664	925	720	572	608	676	759	668	602	793	767	651	975	942	640	918	766	6667	536	950	555	573	828	866	676	735	608	632	754	786	664	599	920	3883	614	670	695	569	649	644	630	656	632	635	570	750	609	908	642	1169	653	613	623	937	947	2295	643	1022	701	798	712	733	396	851	588	535	605	618	833	914	535	621	729	706	705	876	655	752	966	622	617	667	868	692	699	563	591	900	486	514	939	685	600	739	685	837	703	692	772	692	484	729	1038	2085	764	645	759	648	681	707	636	750	791	601	687	845	757	584	987	545	687	877	607	752	873	599	673	823	624	650	931	637	620	533	670	609	698	673	578	976	1040	421	820	519	817	774	690	637	612	800	679	595	584	714	916	850	466	627	901	10409	6770	607	955	698	819	543	871	736	769	768	895	684	699	844	655	915	713	622	756	797	537	559	594	624	678	702	669	892	892	737	900	592	729	662	831	781	735	691	817	585	772	643	607	599	1428	666	710	719	879	599	728	760	650	1882	565	653	525	559	564	563	657	636	526	797	571	641	585	1055	522	525	657	988	622	759	956	951	612	805	538	536	693	710	896	1148	789	1839	1628	574	611	628	506	851	676	619	618	594	593	532	535	600	1319	1912	573	689	582	841	867	607	570	799	561	601	744	774	650	2102	786	802	701	711	637	503	686	742	629	567	707	630	484	692	685	686	520	744	486	7438	516	676	715	632	701	749	1361	13005	821	658	763	1132	700	777	568	699	723	812	884	641	705	629	868	520	512	729	636	510	729	570	682	594	393	746	585	510	635	550	677	1002	558	734	603	604	767	719	724	785	559	533	658	642	729	771	704	692	607	578	620	465	651	830	529	684	581	615	695	509	464	633	560	569	758	558	666	595	609	742	727	468	536	678	670	471	539	660	727	617	558	928	664	733	586	914	718	670	470	715	588	614	896	792	648	684	895	557	612	621	566	647	632	654	614	678	564	787	530	468	602	548	614	665	825	498	562	647	725	728	576	644	735	516	550	643	518	596	716	511	626	589	623	957	554	971	703	543	605	726	543	622	24622	803	2311	7527	608	594	603	636	673	755	692	710	982	680	1105	709	846	725	678	606	516	574	554	657	609	832	652	592	535	663	733	551	632	765	779	583	650	689	588	579	540	567	659	653	587	625	517	534	819	637	498	568	627	611	628	854	686	562	754	833	642	528	645	720	592	551	656	500	720	646	799	568	673	656	654	585	934	556	558	632	733	716	623	779	596	591	643	989	597	615	641	653	803	575	584	697	558	566	604	693	666	581	832	691	621	525	680	805	552	641	732	544	514	635	447	1481	573	770	653	622	593	645	522	611	779	651	794	630	550	556	544	704	652	517	557	608	857	686	529	566	638	556	628	22316	24736	730	544	4300	537	580	556	753	524	623	720	605	613	606	645	731	720	677	660	644	593	890	554	490	685	689	603	656	662	583	649	683	591	471	792	643	565	566	777	644	694	556	685	661	686	685	661	616	891	616	559	613	495	581	607	558	634	578	670	660	552	626	531	599	710	605	600	612	566	630	623	539	634	778	638	612	763	547	708	643	666	642	645	709	784	570	670	616	594	647	612	742	713	677	644	709	586	614	5830	457	560	579	647	744	647	541	436	800	730	754	875	637	628	678	546	685	684	532	782	638	612	555	546	562	604	492	664	806	558	513	717	747	753	607	537	518	676	510	576	566	521	718	634	5212	2534	634	654	554	667	1149	604	657	545	602	532	564	1016	551	681	666	529	581	799	635	584	670	566	635	731	610	643	758	2594	730	577	559	640	721	687	708	575	574	739	682	644	543	4126	698	513	538	534	687	601	698	636	583	604	658	532	604	775	2817	552	597	502	483	639	648	741	555	589	913	814	722	436	47439	594	592	559	532	627	807	441	678	597	686	603	706	623	1182	512	823	535	432	570	703	588	531	554	649	609	637	621	49857	769	716	851	764	598	739	531	496	664	563	815	826	753	1128	695	486	557	539	672	713	605	624	549	604	526	603	669	21755	541	729	660	587	983	559	862	711	655	565	574	577	451	3291	1625	2339	498	778	576	632	2644	563	1433	770	622	3382	597	540	2478	704	530	663	483	667	13439	4649	591	693	839	758	6998	613	616	694	697	1355	596	608	862	622	1118	658	641	470	767	752	720	734	1070	436	611	687	723	681	573	1875	624	8517	422	1395	1338	686	660	661	638	669	599	701	727	713	575	588	577	787	942	683	1085	1130	624	1154	615	640	621	812	606	657	613	621	908	506	1123	1111	685	6424	1229	537	1155	1093	963	1067	537	609	660	836	1023	790	966	604	459	679	800	601	617	676	620	790	479	1384	942	771	1068	981	4565	1761	1090	788	1075	1775	1595	669	781	583	891	1152	927	1001	511	3662	1290	1046	773	1133	1554	1804	2274	757	667	1744	668	1050	785	1653	784	1410	1895	803	679	621	1062	989	745	1032	659	938	2236	1066	1936	2375	1612	919	492	1603	792	1220	3098	1899	880	642	1516	720	1157	9796	6750	720	1266	1613	1180	608	992	1192	1098	785	616	1683	627	1274	1023	728	1101	1320	644	2565	737	582	1196	851	2073	1555	1439	1466	1467	856	860	1540	730	743	1669	821	1238	819	961	639	1083	748	1398	1055	29852	2562	758	2094	6262	1347	69542	1022	807	999	769	824	1892	1148	1331	2223	1601	1111	1134	1059	1184	3637	1343	607	1166	980	1217	822	1281	1962	1105	1152	36683	869	862	2257	1435	1071	955	2814	1238	1108	2304	808	946	645	1561	1127	961	1044	600	2074	897	2325	2300	1495	627	882	941	1072	1184	566	1443	431	1411	981	2799	1884	1162	2805	3185	1196	705	800	1345	1112	1055	562	1817	1333	1761	779	567	665	1049	1799	1261	1092	1800	1544	1071	2040	662	1052	1581	1231	1119	568	495	760	1515	812	1201	772	1204	632	1271	1065	1852	741	1221	755	693	777	1203	1175	1103	1405	663	1069	1870	974	3031	4354	691	636	1355	690	714	1287	1472	968	671	794	815	1610	2660	2122	978	1613	962	1349	1052	7121	8355	1280	18448	3419	44818	12568	2816	609	1136	612	3142	27992	634	4316	661	592	566	782	8993	6474	615	4344	640	683	831	561	668	631	1765	930	4117	31468	720	6822	667	53946	3097	637	2713	2115	1243	692	532	764	854	707	689	2577	538	519	555	594	738	721	437	2011	499	1103	564	810	773	736	907	1530	1098	630	950	1169	1168	566	923	1513	1030	975	1094	953	42879	687	1121	1128	1606	1119	1028	863	1240	920	889	715	1558	583	1105	1132	1447	564	883	1106	1182	1275	927	1037	791	6930	32537	1421	1140	925	803	995	963	677	748	713	1063	1009	895	982	797	909	763	1235	1136	945	675	897	601	724	1217	760	1772	1024	1380	1323	1051	1148	643	929	790	998	731	595	635	598	1587	833	695	874	839	17934	1013	15080	9083	7362	13524	14906	10665	10238	11326	7596	7175	9030	12901	6800	7620	10338	8042	9930	15420	8188	15306	9945	10532	6932	32536	9119	7435	9068	6620	11029	7319	11807	7112	7873	11890	6830	8085	8333	7679	7986	9102	12279	4712	626	9550	8277	11944	10253	7889	26414	19708	16577	9999	12042	7720	6905	7775		7813	10638	10057	11516	9171	7416	7271			17588	12651	261	10805	8785	10104	5668	12297	7433	6157	8603	12025	10318	9281	2236	25950	12285	20944	12491	13198	14758	10866	18252	440	11289	14311	12451	16692	9533	11679	2146	530	10356	11058	10791	11405	13932	120706	4199	14398	42862	2742	9509	2865	9093	11971	10752	2098	9021	10626	8461	11808	10475	10544	14415	10913	481	825	9458	12072	11262	10005	11319	11742	6603	8843	7473	8515	2266	7519	10602	5521	9565	9466	4888	5982	15752	5475	515	7744	8804	12623	10044	7788	13864	7181	6794	7325		8168	8799	7443	10459	6254	9008	7937	10829	9750	9445	6893		9847	6669	10003	6935	7540	7576	7360	8586	9723	10169	1305	9048	6590	7777	7680	10783	7054	5935	6083	9001	6918	17499	687	764	10123	7343	9957	13170	9072	8615	13790	14891	8131	9930	7722	7697	9179	7101	10835	8338	14242	6773	10366	17950	776	16420	12436	12782	16848	16146	7557	21894	16664	10528	11362	11412	13422	11050	14401	8353	15494	11499	8835	11313	9809	20157	2042	9704	12957	11313	9554	9333	8149	10151	10551	8631	17087	8942	8857	9895	13836	6908	11373	10303	10689	7972	12140	1916	5349	9416	8926	9892	5943	12130	6597	6636	4589	9948	9400	8997	8737	8981	11673	10079	11750	9558	435	7916	6108	8322	8266	11002	5991	7905	7943	9444	2985	10044	8983	10127	9685	6428	47331	8355	1436	9100	4930	10825	9406	6841	9613	9932	12172	9710	1593	11233	9427	6985	21454	6296	9772	5207	8126	7725	5386	5572	1229	7253	5008	9809	9799	14778	7984	6596	7480	12824	319	8608	6672	9318	10446	11765	6408	8049	10071	8991	6923	5708	829	6627	10326	8750	6179	6203	7465	8668	7078	4214	10624	6646	8862	12793	9933	6456	9014	11055	9741	8895	8969	835	4810	7370	6422	5343	6210	6435	7376	6821	5874	7448	1861	1229	7960	5701	6874	8259	6929	8981	8282	7011	6454	3333	8961	14966	6328	8649	8841	9632	5900	9768	1367	7559	6267	12603	8316	5571	8011	8351	5515	7807	5865	48232	1655	5279	7645	13517	8807	6014	6648	8915	7384	12024	2649	5639	6502	8972	7643	20177	7753	9216	8768	8856	10266	10743	8202	2056	2564	6288	13505	5952	8547	10419	9115	11496	1042	33668	8634	12282	25663	34365	14370	3421	3533	7382	7544	7972	9351	8310	7733	9156	10614	7106	950	1549	9312	8350	8430	8828	5593	10024	7119	7307	6750	8498	7919	1356	9459	9129	11907	16777	4609	10485	11329	10471	7750	5413	9427	7300	5293	8726	5201	7300	8110	6646	1695	4540	7596	6191	5740	7163	5285	4780	5843	6125	5211	1269	9214	5976	5953	5379	4474	8798	4739	6697	8895	3831	926	3402	4879	7484	6723	4989	5964	5411	7036	6612	5407	2620	2941	6115	4793	3548	5796	5554	5130	3214	4458	5879	7352	6296	64130	62639	2415	6470	3325	3757	7529	4851	4788	7058	7186	6503	5184	4865	4009	6015	5982	7588	5558	4900	770	5810	5911	5326	6230	6794	7811	6301	10041	8529	2428	4662	5960	6078	4696	5582	7119	7093	5317	5932	1070	5460	6948	4373	4309	4474	5044	9646	8397	5748	2932	11781	7858	7529	5035	7374	7221	3205	6362	4977	3861	3646	2702	4297	3850	4453	3887	6973	5165	4425	3164	4069	6491	5765	7292	6287	8033	6439	5327	10242	7751	10520	4896	24787	7564	5207	5528	7949	5355	5053	5974	4649	4092	5897	5690	8772	4126	5667	4287	5422	8311	7332	5149	5834	33099	5569	4591	5499	6281	6830	6119	3843	6349	6699	6087	2845	4712	5492	4147	5206	5464	5543	5782	5407	5027	3046	3606	3499	4832	5298	6454	4017	9264	3736	11956	3937	6315	5604	8301	4957	2906	11564	3893	4293	6730	5203	3281	5767	4681	4416	5808	7498	3775	6546	5935	3783	3413	4568	6628	3925	6396	4185	3412	3800	6938	4815	4012	1498	6310	5288	2040	4464	4218	3446	3584	5786	3744	3578	4829	998	3734	3199	4086	5644	3392	5873	4698	4218	4024	3664	2469	6216	5148	4798	3195	4034	3933	5972	3455		3106	4245	7543	3521	3096	2927	5128	5158	4937	3779	3574	29482	4160	5753	4083	4518	5228	6208	3960	9433	4895	5009	3496	2410	3022	3656	4314	2048	4574	3223	4769	4679	4205	2755	4490	1288	1354	3847	3479	3824	4494	5155	4657	4911	3987	4718	1191	5510	3774	4204	2751	5845	7312	4631	3061	5941	4616	4043	4356	4775	3153	4673	5353	4028	3880	1941	4091	93538	6201	2163	5522	2887	4388	4142	4492	4378	4655	4303	5928	3487	4435	3703	5934	4684	4364	3936	6618	5719	35594	8591	6166	4489	5192	5201	8197	6816	3050	4333	3490	3749	1843	4094	4929	5285	6489	5031	7241	5319	6353	3126	5385	4184	4032	13470	3887	4469	5155	4297	3388	3761	3937	3728	3709	29803	7264	1963	4179	1938	1804	522	5730	1235	2480	2387	6416	10842	917	6118	2489	3748	4967	5353	1398	4506	4536	2069	61547	4205	5700	1222	3524	1833	688	3584	3380	2527	2048	5898	2478	15943	854	3133	799	4164	1212	3615	983	1241	3228	32458	20251	2433	5695	5441	2450	1480	5540	1105	2106	7050	1524	4225	3971	2403	3479	1723	5323	2948	2955	1934	4052	9004	1484	32062	6013	7637	1532	7899	1700	2739	1461	2609	6572	1393	3797	4582	2396	2458	3793	2664	3873	1498	12052	1927	5153	852	30606	8165	3478	2387	1728	7156	5658	2322	3492	1182	2986	1693	654	27013	6007	2374	7324	5584	1943	1274	4743	1875	4487	3852	19621	7577	1209	4505	8179	17289	6904	4844	3248	2109	3218	1321	15135	5196	2479	5676	3268	3005	3370	4723	2125	4526	6190	10279	4521	3416	4126	2271	5529	2764	9439	2606	4941	3261	808	19650	6725	11695	7511	6148	5236	2476	3254	3920	967	2277	3600	1325	3912	6969	2535	5641	3463	2289	2207	5403	3182	1341	21171	5412	50226	1639	5976	11499	4403	4670	1682	15684	24288	25940	20242	7630	4891	5205	3669	2533	2790	2936	3593	1879	17752	5879	7040	4602	3162	4406	1872	12310	10167	1565	3817	5417	3104	38870	7488	17675	4643	5802	3007	3014	3732	2280	4667	1624	16965	6050	15424	2053	6255	5592	2033	3493	2122	29521	10832	7284	4942	3283	8970	3901	1307	6369	7337	3684	5156	1230	7531	1085	4033	4487	5842	9820	7020	1646	4263	10674	6154	7060	2469	5998	2033	8665	1466	605	1611	24097	10142	4432	5199	4916	2847	1909	5251	2851	7437	4187	1326	4434	4212	11197	6219	13305	5835	9863	16008	10051	3896		5527	3977	2942	3238	1398	5156	2699	5172	3377	1928	8184	2089	419	3670	5689	4405	6407	2937	6893	2272	22934	524811	150167	38035	9460	7395	7443	1433	6453	1936	2406	1908	4017	3100	3655	3202	5790	2671	2153	13069	2284	195361	52925	196867	54771	11503	4961	6620	18210	2857	2055	1475	5898	2435	12466	6308	9275	5066	86075	21837	27426	4600	3416	5651	9786	2803	8023	10238	11539	5135	3659	7561	2607	2078	9400	3644	3235	9740	5844	4537	4575	2351	4479	3816	6920	2302	4905	5572	1126	2051	10467	4425	5263	4316	7440	48551	8112	3111	2961	10527	4509	9567	4116	1739	1849	3379	1693	3133	3553		7459	3355	5785	3732	7760	17490	1213663	319064	96020	15807	4339	3668		1925	7911	9736	4872	12228	3650	17167	5148	7063	3401	2106	1964		17924	5481	5561	2639	2183	2143	1668	3338	4861	2747	7174	8706	4287	6374	7294	11297	1507	3269	3647	3116	4096	2304	2724	3361	4665	480	4301	2357	2672	2329	2006	5417	7191	4938	4811	4948	4236	2072	524	1720	2168	3380	5745	2432	2155	5599	4376	9315	3633	9383	4669		3517	5085	5961	4220	4027	4610	2231	6451	5573	2128	4405	293	6139	3564	5141	4819	4981	4491	5979	4741	3899	3218	4243	3308	2896	873	2867	3300	2042	7939	5205	16439	10570	9874	7951	5015	321	6849	4970	4295	5779	3084	4262	3811	2987	3303	2815	4938	5170	16047	4578	8443	7123	5276	6655	7790	6452	7701	3857	9773	4328	5486	2158	6818	8916	10411	7526	6460	2718	4628	2668	3177	3977	3221	5173	4385	3863	2488	2506	6678	5834	4706	11692	5302	1404	7546	3853	6381	15635	6050	8196	6202	7085	11568	5655	4091	10460	4640	27683	2326	16561	9339	6414	5505	3508	3646	6659	4541	2806	4344	8605	3741	3723	4387	6544	4353	6172	10429	11087	6353		6788	6859	4357	6293	6956	4872	11401	7160	15068	7300	5437	5554	272	15213	9009	8037	5986	5848	5372	7358	6060	366	5256	16445	10541	11873	8031	4041	8474	4517	5179	7463	4345	7672		7936	12123	8115	9974	5290		7260	7625	8376	10029	8390	9055	3156	7648	4076	1618		13431	7611		12587	5606		2593	17026	12352	9056	7829	721		2087	3921	17606	450	31237	16442	607	97557	575	23730		7156	20960	31641	732	28413	31741	28105	8476	20753	30679	2548	935490	335561	135440		57603	33978	361	354	2909	597		9918	7144	1228	11640	6716	10240	540	8262	8421	9428	7611	6495	2884	10345	8887	12352	12352	7819	8095	1696	1156	807	1263	1608	986	2730	3198	2110	2557	2628	3295	76750	14291	1789	10558	3503	72958	20835	101357	21274	2797	2666	9589	840	1256	1412	1466	1723	2954	2269	1986	2072	2520	1510	1817	2121	2727	3444	1642	1518	1407	1638	1864	95349	21604	35073	8614	3277	2025	1174	2842	173033	41567	60264	16559	2504	1698	1280	8801	8312	2025	1855	3207	1537	3034	1848	8730	1854	1352	12098	3788	2761	693	6516	3714	3401	1850	1405	2348	3601	3561	7692	1955	2891	1008	925	1534	3484	2345	2486	2360	3714	13673	3337	1863	1131	990	1181	1664	1081	1584	1161	1626	1751	1254	1104	1739	1591	1778	1389	1551	1389	1974	1724	1290	1240	1408	1578	1123	1091	2335	1492	1222	1808	2083	1358	1854	1979	2655	1748	762	2040	3660	2390	3070	1707	2967	3236	1207	1388	1840	1810	1544	1484	1250	1440	1738	1210	1597	3303	2186	1022	1994	1525	1099	2462	2245	2289	2551	2186	2823	2247	1894	1950	2405	3368	2218	1058	1194	1087	1194	2006	2265	11356	6388	5905	2610	2506	1588	2491	1510	1303	843	1782	1685	2404	10037	19196	7717	2809	1459	2556	2389	1476	2650	970	1461	2308	3071	1327	3308	2229	1978	2659	2469	2389	5287	3385	2283	3479	1633	1533	1552	1082	1128	1356	1997	2393	1306	10812	3541	3614	3640	2065	956	2022	1030	1781	1461	1170	804	1267	1131	1408	1859	3881	3060	3170	5374	3733	3736	2053	3667	1800	1007	904	1858	1488	1389	3591	2642	1533	17769	4460	10303	2546	3862	2127	3210	3192	1349	2168	1511	1249	1239	2102	1793	5098	5677	5332	7136	8240	10188	4827	5793	17801	4687	1257	2184	2062	925	1019	1520	1157	1594	2469	3441	4057	2587	7210	4914	2627	3066	4149	2709	2205	1717	1358	1987	1854	2362	2042	5414	2865	11529	6149	11831	7492	5952	6073	2715	2667	1963	2113	1017	1392	1582	1665	2560	2083	2345	2885	1917	16831	12954	11938	8004	6677	5330	1742	1591	1199	2129	2127	1743	3029	2481	2322	2990	2294	3252	2819	2113	17173	5012	14559	13054	3487	4524	1837	1900	6059	2551	55687	64476	19240	23257	4888	24394	24613	12157	10430	6569	7051	3227	1377	2567	1357	13959	2979	14914	16120	4493	36496	11797	10587	10057	3189	29052	14671	8879	2764	38598	10807	83122	13283	97305	77507	35691	17322	7285	3249	3162	2289	2154	2142	2906	2125	3853	4810	2689	43845	16860	24599	21740	5538	55450	24805	9503	7698	4886	4222	17940	5401	33518	36658	20733	18914	4537	12910	9566	4124	5003	2445	3497	2501	2300	1781	907	3084	2355	1388	9593	8458	2320	23353	7313	23642	14812	5097	15670	3958	8322	4045	2199	2109	2038	1484	2083	2039	2194	2115	2250	3407	1567	2884	4036	4668	7567	4029	9047	11284	4014	2627	1239	2255	1885	7294	9715	4014	10206	8447	8718	7638	6524	4684	2220	1955	1116	1673	1567	1469	2341	1679	1180	995	2023	2595	1409	12297	11810	25187	6217	8398	4138	2374	1382	6563	2637	5432	4887	7111	3258	6680	5754	7728	6632	3453	4093	2279	2369	1912	1772	1625	1825	1394	1520	1774	14339	15975	14387	12956	25543	3209	41076	12994	28640	13461	6120	3877	1133	1459	3919	1491	2322	1289	2789	3163	2984	2126	1441	1918	2560	2918	1842	2802	1250	1445	7536	3127	4081	4205	7991	3774	105840	167790	65410	34456	10575	8582	3314	1946	1419	1131	1735	1617	1904	1670	2759	2522	2311	3096	1823	2080	1268	2343	3747	2547	2187	2142	1212	1493	1220	819	8047	6961	4885	6761	2668	4593	3064	2177	1682	1554	1681	899	1319	1131	1538	1111	1049	1025	1963	1846	2203	1998	3659	1940	1470	1824	1369	1284	1130	1547	981	2228	1662	2140	2263	1392	1721	1176	1373	1767	2021	10423	13678	9925	5985	162491	11478	15418	12191	10303	11890	18400	9113	8893	14407	6317	15109	15732	15529	16144	7801	10160	13742	8433	11435	14625	13174	19073	10571	11204	13320	11027	18153	11925	22406	18713	12655	21390	14440	11330	10935	7963	10590	18014	11167	10884	13914	14828	14494	19487	16713	20548	25470	12174	10676	16974	14774	10377	16808	12534	18987	12266	10533	9118	19692	11895	10667	14645	14714	11474	18041	9323	12672	12796	11679	12603	9054	9957	17187	12810	8404	15960	11225	10090	9246	14747	13516	14115	15841	14084	13845	8080	12773	12458	17358	11172	9654	9186	14994	11746	23305	18225	21554	10835	13192	10154	12090	10360	13808	9178	10471	14306	25248	19873	39691	20450	13302	13052	101637	9653	13571	14681	13226	11610	11855	17697	33490	19893	12706	15574	8870	12259	14102	9717	13654	11898	15203	13226	16531	23915	19882	13730	16520	15194	12477	17293	16233	12213	13395	13997	12951	13081	22880	7353	14689	13528	9407	12146	17708	8859	7400	6228	10193	10054	8219	10501	9623	9987	11368	8010	11857	19759	13522	12772	10050	9141	17009	16881	17086	21299	25015	19400	31559	17114	18477	19628	14947	11690	9329	8526	8397	16219	14973	9946	10026	12808	9954	15123	20936	32280	23718	27991	25392	26333	23405	20559	323303	22844	13427	15063	20619	10172	9157	16132	16200	13852	10972	13400	13584	16629	10569	10058	9053	14850	17979	21730	24055	24463	18926	18300	28596	12909	18603	10149	14283	10661	11269	9089	15165	15081	12560	7509	11479	10769	13690	11716	7832	9685	8800	13985	10372	15694	17227	18301	16078	11415	12796	11807	13279	10059	2426969	135038	186037	13835	22913	14840	26879	10726	37160	32330	10959	19097	22486	18822	18820	11199	6298	23144	18779	9830	30206	12085	25328	10124	11273	35681	24519	11230	11670	10634	13920	27447	12622	6542	14804	13246	14139	18911	47904	25073	14494	17038	11022	27763	24983	11186	28647	16695	22647	8278	12843	12086	12028	14025	16602	10656	12582	16312	17480	31398	15734	23551	20309	50431	23297	12845	23329	13538	12158	23582	13473	20889	29126	32562	23037	27014	21220	19615	21300	15650	23710	12984	11464	14219	26533	15579	17204	431187	222032	252020	105843	28195	49563	20880	41363	48074	31379	43867	13324	53085	49199	22220	23663	47827	19772	63144	19797	185438	100817	124286	53953	53498	27762	15754	43027	10772	236700	130828	210451	59577	67548	241669	94179	66670	30060	22742	13087	29601	31693	37253	46917	27603	53694	13446	115317	115154	60436	93639	40094	103605	51232	37456	11890	157589	85620	97123	35546	136793	76842	64135	31831	28495	23416	15358	31291	22859	38895	17434	23690	19531	11945	77583	34821	59947	50982	59589	27557	38028	26708	17451	38888	38194	49931	61051	69852	24590	44454	28606	19462	23782	7213	63402	50079	32107	47159	21934	26173	43652	26747	34516	22808	27285	20324	15572	33950	64248	69868	36776	72871	46361	29948	19421	25265	29604	23264	17178	26809	25015	27958	30771	25166	17594	23987	16960	20494	19522	22660	13232	16234	19021	23509	13367	27373	24326	40472	32271	25110	15118	17191	14221	16783	14346	28686	26000	19630	14875	11160	14785	15781	15047	13296	16759	14905	15140	11353	12987	13501	14805	10577	13567	11616	22069	16417	10418	14771	11842	10559	16128	13477	10563	11930	14503	14945	11531	10440	12619	14788	11085	20632	12610	9706	11154	12740	12708	10973	14077	10713	13973	14930	11415	13810	12025	11804	10166	10846	7027	9389	11389	11026	14584	9945	19074	13622	12766	14072	14375	11671	12048	15032	18396	10625	9175	12297	10278	10550	12722	11341	9408	11569	7665	9530	8571	9760	7368	9090
151_20x_C-70M5D10N_P27_3h_R1	P27_3h	151	2	10	3h	sample		27	1			(44-56]	male	28.033	heterogeneous	0.971186	2019-03-15	08:03:53	1823	678	752	728	827	731	838	583	731	703	614	806	808	779	798	763	588	861	1018	1057	1163	887	783	809	688	725	824	703	560	830	741	837	4093	799	748	833	859	788	717	730	787	697	943	663	742	749	827	656	728	758	866	672	748	633	638	861	857	965	695	725	681	938	732	565	688	593	615	833	706	723	725	860	733	894	789	561	572	594	763	812	921	615	677	633	533	658	660	1084	538	849	601	630	814	3103	824	668	810	775	954	747	766	1017	1004	852	708	642	1026	641	823	901	622	1047	817	692	586	691	668	815	837	693	599	785	835	708	691	764	627	922	849	683	930	557	1131	1244	911	655	554	811	1713	5911	740	583	839	847	697	704	583	688	596	527	610	1025	725	917	29148	3761	506	751	722	628	574	689	784	842	626	730	921	775	855	14435	706	702	1155	572	673	696	680	697	587	585	609	659	689	744	639	761	641	1071	657	722	651	878	685	582	602	742	654	571	631	679	642	641	915	826	917	639	722	872	804	839	1282	853	711	602	525	559	650	658	789	486	740	637	657	692	774	639	645	569	611	702	686	600	695	715	647	539	831	592	619	932	723	515	700	768	739	735	568	658	562	740	687	708	756	637	490	815	600	571	636	620	839	720	534	674	751	789	752	919	700	599	678	685	601	666	609	616	526	752	710	789	651	730	4400	621	613	469	699	774	629	697	697	594	771	516	867	800	789	671	658	654	874	715	549	778	476	935	596	619	682	619	606	718	734	670	582	757	574	567	853	612	640	718	673	657	655	757	713	699	466	541	635	595	691	649	596	830	718	830	684	2614	772	875	679	1020	697	679	780	962	809	732	765	502	485	2311	686	675	698	681	999	959	647	675	922	460	713	681	770	1995	671	836	798	615	520	967	684	566	1074	691	1014	548	823	780	580	779	564	915	567	709	769	542	1332	779	749	743	861	855	679	617	613	555	737	636	681	622	776	3965	627	647	628	676	829	785	559	808	736	581	878	809	730	729	743	984	684	681	829	17944	702	681	919	669	891	778	734	719	783	576	787	784	795	609	650	1013	903	681	718	813	1025	540	1093	667	612	601	840	857	653	894	565	662	531	688	1208	1334	721	788	1107	701	715	925	727	775	1084	679	732	583	1184	812	829	691	726	1032	597	695	677	857	646	794	1268	812	897	1124	791	719	733	858	632	857	832	865	1037	652	732	1176	558	615	786	801	835	726	744	747	679	683	754	1027	681	924	1116	594	800	692	1135	599	1556	915	702	645	907	715	774	642	681	657	680	858	749	711	612	788	797	838	647	713	565	630	1062	685	667	678	623	802	689	820	929	826	852	1175	610	968	1169	684	763	698	891	644	799	1599	724	7336	655	885	573	742	548	611	598	697	705	627	728	919	656	686	918	1765	547	969	867	798	759	702	839	990	705	925	688	822	784	569	777	638	597	752	863	758	974	646	920	642	775	595	629	980	620	694	633	919	698	813	818	652	690	707	1121	548	719	706	782	814	863	673	616	627	627	749	805	735	707	611	968	720	912	742	656	1185	1070	637	661	694	686	778	590	597	773	774	742	761	571	819	640	599	696	664	911	688	717	813	798	666	527	762	687	744	759	928	623	649	911	584	718	889	744	823	667	821	714	641	952	767	612	734	618	767	715	584	791	580	686	622	630	642	643	800	928	1114	1128	656	739	699	674	9627	17866	784	756	984	967	827	606	723	868	733	597	679	712	767	729	701	574	667	823	579	671	698	691	777	650	645	1004	491	738	643	1178	589	849	703	817	1090	691	1007	989	571	801	555	902	621	1248	694	549	620	671	708	953	550	611	614	905	604	678	557	1363	615	872	693	657	604	712	695	608	533	690	723	670	588	1860	719	919	813	882	882	612	679	637	726	629	758	585	616	626	681	643	767	731	628	703	570	601	750	525	646	557	668	2043	1574	539	614	690	664	715	739	695	924	815	969	869	726	776	3329	621	665	648	851	782	1075	540	752	550	700	855	898	623	799	595	600	663	709	653	629	612	610	712	712	881	574	726	12476	1529	803	917	644	869	772	701	1235	699	794	4931	730	549	558	1007	694	593	782	649	566	645	769	731	664	765	704	673	630	725	1303	745	582	727	819	625	578	683	770	650	781	739	642	650	760	787	665	937	2418	548	801	587	795	480	518	664	717	877	959	862	666	575	607	649	776	700	844	645	542	639	699	689	1074	689	599	703	592	4872	595	640	758	582	533	606	646	706	1833	636	610	741	670	786	630	482	726	780	674	533	834	737	1028	882	749	638	588	429	581	564	581	505	677	725	555	559	527	823	631	564	613	737	783	625	613	628	703	652	716	590	818	613	496	801	644	622	808	620	669	664	793	693	858	607	758	25455	661	832	555	538	757	586	650	548	552	804	718	750	778	1023	573	1099	571	623	834	777	743	444	640	561	566	598	656	663	671	900	689	507	679	635	735	721	607	634	577	696	555	666	792	734	733	754	653	639	855	529	576	751	710	878	674	699	673	872	1449	899	835	768	531	736	736	933	623	606	505	559	675	599	484	1039	807	760	997	6455	669	784	933	838	1766	546	754	775	2930	782	540	550	635	923	597	729	734	719	757	768	891	660	698	782	592	608	819	599	737	985	620	621	882	611	1213	708	1469	754	690	691	617	677	702	680	584	751	767	684	620	930	620	695	1420	772	616	1142	1297	746	697	604	944	608	727	664	45943	12372	656	566	821	788	576	696	589	7323	774	648	705	840	683	785	644	686	612	892	508	720	630	1180	823	911	612	650	587	625	872	861	880	617	663	633	680	717	672	535	706	481	774	631	657	697	937	775	597	620	512	724	1088	737	660	763	760	1019	771	714	825	723	600	897	629	614	781	834	580	587	585	1027	854	692	685	654	646	862	928	630	537	873	560	640	643	730	661	808	693	639	586	519	610	592	578	703	715	780	575	745	633	587	626	568	867	614	702	778	714	823	1003	689	764	744	649	702	748	661	697	761	615	709	666	584	945	705	568	983	659	5088	661	688	489	735	716	632	675	717	745	607	669	854	605	587	25672	3916	579	532	1013	663	730	774	615	827	543	678	774	603	747	609	644	466	689	583	654	695	730	603	682	737	855	811	717	5145	561	647	732	673	806	736	532	536	643	848	994	726	587	811	701	540	660	1083	558	611	530	820	688	630	802	696	625	734	7766	661	839	7056	596	644	544	639	595	612	883	690	603	817	6499	830	765	850	569	645	746	707	810	695	698	683	659	532	797	719	823	596	581	651	769	616	638	719	626	538	538	626	5799	660	588	792	665	779	953	601	715	747	620	522	4012	669	812	613	607	605	674	771	697	728	673	590	567	664	691	643	2482	640	838	784	611	751	593	805	807	834	837	739	857	429	4462	1028	1155	728	558	561	791	763	646	2336	654	548	4974	680	17524	1596	517	475	970	597	482	11503	3996	499	770	785	574	12754	14669	643	583	707	1401	585	676	920	817	592	1110	555	576	21150	832	575	746	724	682	631	774	522	679	629	1263	700	6073	573	1122	1094	576	712	742	588	856	705	1015	633	898	730	3090	724	1075	1771	1137	997	2046	888	2973	581	6462	707	1209	1047	2182	471	1266	2171	878	3000	786	1285	12193	1188	11259	2167	1883	2115	594	805	1449	1225	1434	2134	1286	321	13406	4625	888	1072	957	1871	725	641	923	896	2668	570	1647	1221	689	3421	2202	1422	865	659	913	1670	628	789	799	863	774	1401	1438	795	4747	1410	1777	1082	707	914	1036	3479	5026	10547	2310	993	849	1384	2666	1232	1426	2796	928	858	631	1096	2309	785	2559	615	1286	3183	1851	3585	3587	1583	1197	814	6181	924	2263	3684	1954	1925	1977	1331	1185	1303	3920	773	1124	994	2220	2044	771	2053	1420	455	1320	2015	1425	1753	2298	835	945	1205	1370	956	1419	627	10552	1264	829	2379	1340	1638	1181	924	2096	729	1674	1897	661	4226	1320	1123	769	662	793	1054	1428	642	977	28373	757	656	1787	6020	1454	45273	880	1345	712	636	607	2452	1062	2247	1351	1660	1550	688	689	934	3633	964	1007	1600	1458	2322	645	1560	1468	2388	2605	46308	599	763	3310	2297	1330	1177	5027	3239	2893	1397	1122	814	4497	1448	1555	1272	2101	1281	1222	534	1526	3191	852	911	1497	792	1129	1455	1547	1095	470	1185	4723	1648	1132	1557	698	1180	729	902	863	1472	933	1030	1737	887	1012	2498	766	746	1748	683	884	1755	1499	1135	1888	1153	1921	718	2438	1137	1206	2057	1336	4541	1029	917	1581	3058	949	2075	774	886	1458	982	1624	1037	1132	433	793	1087	765	890	937	1728	851	988	1155	1397	3194	786	1625	1128	670	1737	1300	1910	858	1119	596	8107	1117	701	10750	926	1080	918	958	2675	7653	7536	880	6004	3137	13929	5539	14577	992	907	646	10274	9156	792	8711	624	523	865	609	5810	6239	8980	4312	783	5479	575	799	840	10597	1451	590	13150	8657	688	9079	862	70375	4437	613	6549	2161	1608	1755	675	1099	1230	743	741	3296	695	705	821	1080	1001	834	602	1170	624	1302	813	615	764	640	1399	1110	1496	1054	1422	846	1183	918	1666	1055	1204	966	1189	2166	50470	1409	1001	1063	1081	834	1199	812	1008	1158	1049	830	886	823	1075	1425	940	904	989	959	1227	644	960	826	725	5593	41640	1001	811	818	1076	1100	904	1165	696	1371	1729	831	744	574	705	1142	937	813	862	1373	736	772	723	933	730	639	1967	829	787	1374	717	765	726	743	564	668	936	580	854	687	954	726	882	1185	562	5761	769	6798	8815	8980	10528	10033	6549	6713	12026	6871	7653	7890	7372	12739	4581	7052	5128	11449	8930	7229	7058	8227	7721	9420	24607	10524	9635	9728	6305	9342	7168	7288	18098	8631	8815	5798	6014	6415	5912	18769	9885	5750	5253	921	5806	11406	7425	8788	7520	6384	13228	6854	6884	8278	7464	10325	9001		10890	10503	7412	10575	9257	5592	7474	4314	168	7312	6137		7253	10716	4671	8003	8709	7158	4988	7286	10273	6005	9797	2747	10303	806	2484	7971	8151	8861	8897	3632	1174	5743	9510	7971	8081	7778	7838	4507	2366	7531	5408	7620	6143	17319	128447	4762	11002	29472	3669	5887	369	11340	7441	6445	16804	10861	10757	13103	8424	7597	8404	8829	7409		467	10395	8467	9905	10354	7874	5748	6564	9184	8509	5813	842	6835	11166	10245	6257	8068	15917	7102	8649	6634	675	15553	6368	7918	9041	7403	6030	10104	7586	4123		6231	5527	4699	6319	8571	5057	6390	5913	4609	8462	7167		5903	8633	15795	8495	16417	6819	7143	4226	6540	6080	1959	9940	6442	6441	5022	6220	3412	5404	7702	5177	6864	39792	484		7669	4837	4870	8455	6383	6521	5855	6226	9579	3815	5231	8750	8610	6549	7253	5625	8105	7149	5443	9018	623	10298	5350	7011	5586	5379	6022	9778	5538	5504	7955	6357	14004	6404	6002	5301	10012	6028	8377	6305	4931	6033	1681	12577	10343	5748	8064	8231	6606	4917	6871	5422	5471	11668	9470	10250	8488	9310	6070	6751	7398	6330	6250	3354	4970	6229	9721	7007	5626	9238	7133	10348	5275	6586	7024	8141	5610	10317	7472	11037	3743	6469	593	5265	5458	6196	8869	7106	6505	4939	5477	6932	1299	5079	8993	6784	8374	6388	68705	7250	1407	6587	5570	5658	7389	6416	3771	12687	6124	4495	1213	7785	5272	6647	5828	4085	5001	7321	8219	6827	5637	6353	338	3841	8663	4859	6190	6073	8309	8974	5635	7669	892	6424	5971	5921	4325	6844	10497	8782	7181	7919	5494	6559	758	6294	8183	6860	4319	10626	5658	9269	6379	8898	7671	10463	6368	6461	11214	4846	5708	11687	5826	7220	7929	522	18905	12079	40598	13961	6807	15433	5754	12001	5440	5919	1419	1667	9155	5598	6407	10163	4460	10964	9575	7024	7728	9177	3462	5436	6286	14565	11117	10487	6641	18369	1079	15894	20612	29436	16278	5683	3993	6861	3987	4647	9119	16093	568	6883	11354	19238	8240	9348	10566	8545	6903	8503	3923	1873	12866	20204	13571	109986	12485	4746	9023	16346	14141	14004	9415	1155	1129	8294	11324	9989	17182	7940	8716	7236	672	12759	9993	10212	20343	37587	40178	2408	2808	2737	5683	6510	7768	6017	4136	6033	5803	14939	845	1128	7296	6658	7289	6129	6902	6045	11715	7992	5067	4232	9612	790	6232	5939	6826	5648	7504	7048	5584	6551	7172	4133	4352	4293	4157	6642	4368	4525	5147	5122	6172	8598	4902	4660	8922	3012	3024	3359	5425	5381	5592	2284	3810	6201	3473	4587	5596	3157	6514	3052	5461	3264	1343	3003	3770	3861	5358	3712	5428	5123	3544	4798	3027	1223	1639	6585	5554	3777	7066	7119	4921	3668	2424	2421	3583	3932	39777	50264	1725	4232	3237	4479	4280	4696	3375	5046	3679	3550	5322	8628	3630	5820	4001	7020	5452	6097	878	4858	5505	6442	6340	4628	5329	7432	2972	3941	1009	3669	6094	4185	6885	3315	2692	6995	4827	5422	775	5711	6543	2985	2996	4783	6269	3677	3990	5507	4750	4938	3901	7010	4736	4699	4237	8628	5436	11739	3422	25823	1744	2853	8179	9728	4179	3394	5063	3997	9086	3351	4168	7347	6562	4523	5235	3293	4430	5562	3017	6654	3792	4668	7590	7809	3153	2498	3084	4495	3372	5099	6512	4703	4996	5471	4731	3042	5342	3075	4067	4408	3961	3353	35272	2606	3193	3427	3559	4739	3112	3826	4978	4252	3616	3894	3504	4143	4591	3699	3172	3164	17385	2933	5831	4470	3801	2888	2253	3147	2357	4570	4034	5427	9653	9080	4897	5231	5370	3404	2550	3968	13664	5039	3261	2095	4629	3917	2345	2104	4367	3406	2575	3345	4786	2631	935	3954	3401	6235	2294	3009	2120	2700	3845	6029	5405	2820	3936	3126	2799	4552	1862	3130	3269	3000	3124	2616	2051	649	2800	1956	2418	4421	2783	4250	4950	3179	3828	4330	1145	4525	5358	4150	2194	3452	4209	3147	3706	925	3214	2371	5004	3501	3551	3277	4060	2121	2163	3540	3620	7313	2261	3769	3593	4166	4547	3672	3885	4674	5309	2626	1440	4313	2843	2526	2738	3006	3591	4626	6715	5388	3648	2237	2750	945	1705	4472	3779	4687	4842	6106	2994	3418	5689	2364	2235	7900	3134	4966	5721	6090	2803	2901	3605	3543	3787	3157	7236	2559	4013	7619	2693	5461	4658	3897	3354	85874	5403	3877	3787	3560	2747	6275	4676	3954	2410	4441	5112	3085	4863	4607	3570	2675	3197	4713	3825	3810	28219	4189	6883	4696	2712	3801	3109	2512	3373	3899	2788	2189	2628	2646	4218	4929	4003	2904	4615	2798	3389	6052	3649	6061	3336	6973	4701	4832	2780	3690	3476	2366	5752	2567	3522	23962	3768	1790	2583	2013	2554	968	2003	1063	1640	2105	22790	2547	1002	5757	1872	2106	2246	3241	706	4073	7265	710	43673	3731	1119	835	2587	708	1113	2989	2043	3654	484	3386	933	15966	1685	3012	1453	2830	1826	5302	452	2151	2216	30960	21620	2410	3640	3955	11840	2171	3621	3764	12705	39315	5691	21693	1948	2261	3979	1272	3602	2033	2832	2002	4051	6387	5781	12599	3210	6301	1399	4987	1474	2376	1047	21473	6228	2836	34755	384764	39735	2481	71104	13151	21026	3747	6674	3095	4738	1425	19640	5386	2554	3490	1682	5286	2711	1611	2374	1548	4780	916	859	8986	5009	1456	5417	4348	1765	1256	2668	1799	3864	1520	5110	6874	1115	4311	8581	6226	5768	1780	3576	1200	2602	1677	15241	3448	3995	2227	1640	1563	3838	4916	1861	4164	3209	5623	4042	1825	2632	1383	2684	781	3196	1120	1899	1099	1664	31326	5039	5416	4881	2695	2417	1360	2212	3221	1964	41547	2441	3645	1911	3911	1508	3130	3107	2317	1933	5090	2685	1944	973	3566	35378	1171	4081	9082	1518	2926	1904	12837	6250	2305	6376	2015	2808	2738	1969	2629	1555	4338	1682	3862	18275	6060	1352	3766	2411	2456	1420	3459	5072	1152	4050	3042	1212	56940	5110	15530	3482	5503	1520	1358	3229	1715	2170	963	3209		8821	1660	4164	1773	1722	3454	1373	23477	8745	6395	6588	2895	4613	2872	1549	3908	6939	1495	4153	1114	2652	1866	2034	5656	2089	3220	1341	1490	2659	7818	4392	6184	2245	4755	1425	5298	1762	26144	2109	7452	2549	2023	2270	3474	2067	1939	2600	1366	5781	1013		1275	7706	5546	2096	9546	1946	5485	1526	3335	466	651	2785	3241	2183	1747	2897	3074	3291	4122	6253	2186	4152	2178	37889	4266	5183	5949	5637	1211	6647	1994	18898	88021	22946	24196	9164	17955	5028	1491	4082	3424	2463	2293	3637	2418	5227	3526	2209	471	3927	6138	2337	39972	9593	31078	8939	3754	13234	9858		3591	2428	6717	3419	3747	4881	10443	7019	4804	18790	3951		2709	3650	3169	19999	9706	22287	18659	61355	13438	59155	36034	1525	10755	3769	18097	2298	11299	11163	2550	11878	2659	5714	3138	8349	4546		17269	13999	2163	10657	7229	5243	3255	4378	21214	6581	6403	3821	4228	3359	4428	2868	2095	2549	2323	1747	4333	1480		3902	3907	3963	1984	12773	14289	334168	87171	27257	10409	4194	2483		3999	11025	11925	3989	6474	5109	10926	9851	3761	2252	2861	2927	1772	5435	3292	4220	1939	2775	2699	3735	3585	9785	3638	2973		8867	7017	5193	10055	10865	3002	2592	3490	2976	2924	2884	1904	4315		3646	605	2593	2427	4453	4112	4013	5864	6719	3056	3886	2421		2637	4073	5531	1797	2052	6163	3668	2686	7732	4717	12120	5778	9868	8040	7207	5113	3885	3592	3238	2510	1597	3658	3598	4177	322	4853	4985	3411	6262	5317	3687	8060	2544	5534	3482	3872	3303	4089	3705	3053	2078	2657	7471	2443	5755	11899	7266	4532	5649	26631	3034	4205	4372	3043	2450	2373	4108	2670	3888	3751	4260	5191	1309	3131	9527	4588	5486	17670	7218	6823	8325	4015	3870	3687	3173	9621	14977	11066	7409	6472	3505	5502	2409	3472	2933	5124	4285	6604	4676	1898	2844	2753	7471	9313	9616	6099	2626	6598	8289	4941	5402	5113	5529	3706	5507	6846	8546	6047	3033	8225	4927		5433	8365	7887	7865	3881	3682	3920	3847	5219	5191	2266		4004	7552	3364	5050	7003	4504	9781	4127	7011	495	5427	4088	4762	5068	4856	6371	10468	11553	13457	9452	4312	2342	3674	7707	6497	6796	3489	6315	4629	4412	3168	616	2529	9055	8377	7431	5135	7178	4332	4146	4630	6278	5300	2742	197	6458	6818	5172	5261	5957	482	6575	11110	21537	9905	6083	4612	4294	4572	4353	577	3533	11135	3230		7078	14226	13155	7478	18661	31540	35224	20601	871	30548	3663	6284	4232	957	117335	15130	4779	117414	8033	28689	4746	6383	32763	42352	693	20459	48336	20321	202	15274	27918	24868	45896	22940	23274	3264	21559	16334	424	2784	290	2056		7053	7574	1715	14779	9282	6712	631	9173	11526	8480	11590	8284	15812	10049	7824	7378	10626	6124	7532	1182	1002	1023	874	786	953	1869	4134	899	1553	2469	1819	24279	5279	1327	3551	1002	18666	3846	42215	8820	2734	1384	19578	3478	3001	1882	1679	3428	3253	3586	1719	1990	2375	1655	2966	2790	2040	3228	1326	1971	2273	1777	1695	68564	17711	24913	6245	1332	2328	1160	3041	134994	33245	49323	9410	2303	1483	2102	8870	8160	2118	1991	2569	2012	1793	1537	3737	1449	1469	13747	3869	2005	2284	3685	3141	2152	2012	1345	2904	1887	2608	10722	2258	3780	1308	1424	1169	3721	2079	2350	1744	2091	10474	3146	2143	1672	990	1469	1674	775	1055	1035	1568	1594	1079	1047	1628	1561	1069	2418	1685	1943	1945	1605	1223	2107	2250	976	1058	1110	947	1816	1635	1016	2115	802	1282	2110	921	1304	903	1188	2244	1780	1661	1265	1230	941	1113	1237	2177	1298	2013	2037	1017	1188	1491	1678	1640	1426	1157	1306	1608	1562	1912	2789	1667	1604	1699	1382	1728	1503	1153	826	1107	1447	631	1035	1203	1161	644	1470	1938	9666	4409	5677	2766	3317	1979	1588	1646	2399	1029	935	1797	1605	4493	5676	2178	1129	1453	1453	1576	1424	1488	860	1097	1654	1721	1067	2654	2295	1774	2052	2664	2891	4450	2928	3080	3274	2454	1569	1914	1229	1228	1376	1317	1633	671	3786	1330	2126	1378	1372	1306	1637	1601	972	2076	1523	1363	1162	2107	1542	2185	3781	3932	4085	4103	8887	3709	2838	2520	2670	1859	2225	1713	1247	1112	1569	1150	1064	3777	2059	4835	2258	1848	1841	1221	3026	1233	1186	1873	1793	1368	2611	1892	2482	5289	5773	5289	5980	7024	6856	4980	14272	4636	3747	2672	1348	1090	1493	1333	791	1575	1001	3070	2685	1189	4390	1922	3160	3938	1834	2462	4148	1617	1758	2383	3120	1424	2188	3035	1590	9645	3602	10386	5888	3335	5228	4317	3490	1628	1921	1497	1706	895	1111	2649	1238	1844	3080	2912	11443	6720	8084	2923	3723	3620	2160	2243	1025	2049	2143	1838	2037	2582	2015	1965	1451	3967	2726	2130	27034	10199	17020	15777	6115	3828	2805	2280	5536	2133	34608	34595	16610	14976	3039	14044	14156	3842	6316	6637	2606	2097	2215	2075	1347	10170	3104	9458	10616	6037	33309	16889	19743	17458	4085	53484	17717	13219	2850	21273	5772	40360	6838	43682	38895	18685	8729	3806	2804	1922	2355	1781	1789	3339	1790	2919	2053	2157	24259	13914	25823	21744	4676	59183	24075	11645	7385	5458	4232	6663	7099	16821	6296	16080	10449	5858	7289	4141	4349	2582	2019	3323	1455	1826	2445	2157	2055	3738	1459	9941	8324	2000	17838	5680	20164	24574	7657	12462	10923	5636	3393	2060	2908	1665	3075	1782	1240	2009	2020	1931	2150	1612	1264	4412	4825	4849	4007	6808	20332	4211	3408	1708	2221	1991	13335	6549	9634	17271	4476	8405	9775	4220	7174	2719	4086	2130	2394	3063	2356	1500	2167	2111	2082	1465	1314	1366	16301	14891	30595	10448	11622	3733	3303	1555	4031	1815	3695	4032	5864	2073	6985	4313	4400	4689	3678	3004	2971	2609	2662	2973	2600	2085	2023	3409	1474	22433	30921	20763	17608	46375	3673	65672	16757	25158	7083	7339	2839	2623	2337	2359	2742	2662	1537	3352	4780	1901	3135	3135	2465	1729	3190	1193	3056	1520	1486	6774	1431	4081	2351	12745	6389	186931	281174	88390	67287	22458	10717	6805	2394	1488	971	1576	1605	975	1972	2112	2736	2931	3045	2313	2327	1390	1440	1188	2241	1852	2086	1264	1138	1621	1069	6506	7196	5691	11281	5617	3685	5259	3699	1108	1590	1371	1041	1693	876	1041	909	1092	1132	1274	2139	1518	1891	1455	1300	1780	2584	1601	2063	1307	919	1050	5615	775	1658	1441	975	921	921	1034	1334	1354	7939	17462	12081	5773	156051	6290	8480	8424	8522	10021	13080	9852	10404	11387	8385	7377	8591	8406	8223	9771	9939	9806	14155	8765	10155	7507	7218	7562	6223	9099	9759	10548	16036	7108	14368	11089	10697	9692	7635	11986	8826	7238	7791	8042	10711	5648	8324	8130	4100	12572	8499	9377	10497	11092	8670	5126	9272	11165	5764	8853	8121	7622	5921	13111	11318	11184	8657	9717	5650	8605	7695	11263	9865	12670	5483	6910	7342	7953	6820	8309	11012	7915	16249	5148	8863	12201	9862	13610	22595	21881	9096	7590	9941	9574	8115	8697	7670	10517	18055	22179	22149	13104	7204	10827	5897	9105	9162	6969	8885	11570	7860	16313	27450	24125	22791	12843	10233	107612	10789	6607	12162	15271	9564	10842	14481	23545	10781	27941	11757	20796	19449	13929	9946	9395	11105	11677	9469	12724	11112	10738	12303	6189	11256	9669	7437	10454	10023	5837	13263	14503	14798	9988	7012	11657	12715	4533	7732	7476	5448	6622	5661	5759	6940	6348	3743	12746	8233	12453	9045	49576	51219	62700	59200	18483	8309	19979	18099	14856	57535	47418	66648	77886	75737	64700	61916	39548	27990	15299	10054	29481	18402	19694	9953	28230	19767	19113	18840	20502	35870	19807	52822	43737	53661	56807	38805	353968	43536	56724	22679	15076	13713	22657	11899	16723	24490	18176	8020	23745	11306	17631	9285	7873	15006	16269	19821	18747	24647	26517	30464	23449	17763	20258	10017	10924	33604	6744	14175	7532	8235	11432	7901	11809	7564	11042	8496	8627	11217	11765	10557	8468	9705	8956	10333	9502	7937	15619	7881	6841	8249	1610836	84955	147434	27117	17702	12902	17067	9310	28473	19899	14389	10737	14272	14818	8770	2867	6635	17576	19870	10199	16276	10153	17281	13957	12868	17633	14114	8574	8289	8162	11858	8802	18807	7438	13407	15220	17127	13777	37578	31795	23769	11897	9466	20051	16422	5272	30196	25385	12355	14578	10841	12178	10848	12971	10130	9011	9226	12125	15452	26828	24355	27180	21282	269640	130139	40074	183499	76522	14645	13789	7886	18404	9123	20783	14297	13886	23362	12219	20421	23527	15391	62237	9038	31179	27908	6025	11876	486535	241378	272159	109510	25411	63859	33156	77688	25049	30821	27547	20926	113927	33868	10703	19540	21779	12317	57529	12084	220478	90633	142998	63030	21570	30286	18088	52039	15520	257460	119593	194685	70337	97756	217946	103412	62059	25583	28002	16133	22720	12579	19885	32007	27411	35982	11794	102474	109033	55694	99788	32303	112761	52653	44046	11220	109671	48705	96957	32309	106871	64995	66270	37045	22926	20282	10584	31352	18447	28049	23175	18379	19422	22942	63672	25813	40984	44725	56045	41834	31003	43817	24647	25423	49986	50044	46986	62670	15243	41023	32699	13925	12930	9848	30061	42861	23060	36965	17677	16946	18854	22544	35403	31497	19330	17831	15643	10773	32875	57660	26944	59139	31692	30386	14354	12718	14244	23023	12536	14037	42154	37568	30929	35406	26837	51549	28104	24805	17978	21612	12371	11941	20056	20941	12256	19039	18380	33854	23449	19933	12276	13556	9811	10148	20145	8654	11415	12611	18134	14197	7716	23953	17116	18435	27991	16146	16780	12566	8907	15922	7703	12018	16364	9236	11873	16333	8358	16453	9437	9462	15143	9123	13140	7855	9760	9129	9085	14208	12382	14478	11916	12085	9420	20450	8936	10314	19985	9818	12793	12267	10300	8135	7364	7243	8506	12150	12611	9384	6052	17887	7873	9889	6651	8035	6586	9210	8974	11170	11125	15392	8878	8277	9775	9598	9096	11110	5635	8289	6209	7604	13014	11812	8531	6986	10473	8064	8105	8738
152_20x_C-70M5D10N_P27_3h_R2	P27_3h	152	2	11	3h	sample		27	2			(44-56]	male	28.033	heterogeneous	0.971186	2019-03-15	08:06:17	689	707	707	1054	1043	695	661	737	1278	637	630	645	735	745	656	706	636	989	717	719	796	878	585	779	741	657	753	5264	877	664	709	670	820	708	677	890	756	813	766	795	728	789	718	722	978	663	690	3359	740	667	672	704	744	541	662	926	705	546	613	822	766	752	709	834	780	777	676	623	634	644	799	1355	773	832	813	613	770	1121	627	810	1281	895	1141	723	776	1274	721	901	873	800	666	805	719	764	943	565	943	1111	741	994	648	963	799	537	861	758	539	636	644	552	678	624	710	579	683	791	788	727	887	1099	686	1065	771	840	769	821	644	684	762	618	1060	618	802	1192	671	669	672	746	5779	623	714	570	912	697	818	663	626	660	876	673	781	810	768	875	21968	1517	778	800	847	836	759	1071	618	833	875	626	575	693	630	7728	967	767	698	866	1139	707	703	722	915	1032	681	673	650	720	658	537	613	837	811	1103	617	538	580	879	755	621	779	579	670	623	719	7667	507	595	663	728	705	764	861	879	1242	768	733	675	699	577	768	661	687	665	808	764	806	616	695	909	809	540	654	513	777	733	585	689	495	522	800	665	593	1090	611	829	848	689	1334	974	736	1162	922	691	780	735	640	902	772	821	827	552	775	771	555	651	738	796	746	734	627	728	712	618	857	554	791	689	714	553	611	849	778	725	732	887	1065	688	987	597	639	685	693	985	772	673	711	786	736	627	582	574	654	602	659	593	854	691	728	638	720	593	623	746	775	732	739	638	760	597	1022	785	648	846	509	919	664	625	653	889	716	680	899	637	716	598	608	855	619	764	690	960	660	1053	727	722	710	630	628	771	658	723	912	593	610	530	751	1845	1102	664	765	643	665	726	900	863	752	748	545	800	1195	644	637	573	624	789	786	629	745	730	942	836	677	698	763	789	658	675	744	555	720	695	700	657	733	779	687	686	811	756	729	583	675	970	595	1395	1192	558	717	666	677	924	941	722	673	811	890	909	563	668	710	655	550	675	1023	748	723	854	702	1042	802	891	823	598	634	931	700	859	665	1297	658	1070	670	933	468	838	684	782	625	764	728	663	889	769	1374	1165	737	876	741	679	812	623	749	738	788	752	631	755	562	921	776	642	683	1062	1116	844	673	782	1082	777	746	796	698	758	849	876	576	695	889	975	683	838	609	863	704	534	650	655	772	1249	652	734	786	688	779	943	582	643	674	704	600	632	1050	589	667	585	800	858	759	710	738	672	848	777	562	1006	863	676	591	820	693	735	649	740	908	1070	838	928	792	826	558	1309	611	819	671	816	1188	936	752	834	762	646	689	643	703	822	980	855	648	608	1055	648	521	959	623	842	801	792	549	695	505	1576	693	948	646	585	836	946	846	791	611	659	598	848	691	828	791	1990	634	682	667	637	677	578	664	660	1141	884	670	819	881	651	735	489	725	654	922	695	575	923	859	592	650	558	642	1170	496	641	498	721	927	690	514	824	703	690	676	682	598	676	700	687	638	700	691	660	959	748	756	955	775	736	661	710	667	755	719	506	798	682	670	653	728	811	618	693	861	1241	661	608	702	686	796	672	841	689	828	840	800	820	746	730	820	628	633	491	869	556	836	483	626	815	859	704	601	690	617	575	590	668	715	658	645	714	805	667	877	688	736	736	661	667	735	663	747	631	835	991	1010	894	834	659	989	9309	17289	652	595	716	794	815	611	652	736	669	566	738	691	550	662	631	835	665	812	860	639	800	661	619	803	714	765	637	599	586	703	780	812	1097	658	699	607	718	755	652	933	3171	800	812	1148	708	655	648	802	642	702	677	726	582	698	1019	598	620	661	597	660	673	774	2350	687	637	855	576	730	883	712	713	609	644	666	956	1004	653	830	621	715	755	637	701	635	794	817	664	931	691	624	795	677	603	627	656	637	639	621	651	1836	950	638	834	636	980	702	798	693	945	814	1030	943	1185	969	835	694	558	616	690	821	743	796	494	892	640	591	580	576	964	717	624	838	685	592	652	616	760	726	663	707	680	580	13600	668	742	854	605	576	793	658	1148	703	684	718	585	643	733	819	580	625	637	638	966	657	612	729	708	664	640	756	800	1141	612	700	516	773	615	661	825	655	788	717	558	686	736	751	626	758	622	623	630	590	885	627	766	644	654	664	2033	653	862	769	697	647	1504	684	523	683	693	677	1067	651	570	519	606	635	893	613	875	744	655	785	638	578	502	808	730	614	1002	701	684	679	626	657	583	538	594	668	728	716	610	725	758	717	791	673	850	650	651	841	752	714	623	672	770	788	628	712	690	795	639	756	553	846	683	715	721	645	1093	546	638	559	586	832	586	646	747	875	650	526	806	575	707	722	516	2652	691	944	772	843	581	593	729	744	709	680	592	722	751	792	606	549	591	650	598	821	539	740	486	566	663	866	637	651	651	914	668	733	600	676	570	783	684	596	835	695	689	661	628	774	643	781	717	688	704	543	639	601	650	575	999	610	559	658	807	734	534	580	934	568	645	651	968	569	596	636	673	638	674	598	738	871	567	715	696	625	751	564	528	676	662	586	570	632	630	651	559	937	724	5393	799	543	637	587	655	720	695	621	746	680	610	625	780	639	538	634	750	685	560	663	1283	743	644	751	525	836	485	584	813	1028	583	658	893	725	650	596	618	745	644	638	714	613	971	854	582	660	940	757	25265	24814	621	773	840	1110	2105	773	491	615	748	598	561	636	715	1049	616	716	1468	563	847	947	742	622	632	729	746	881	586	707	692	670	654	592	593	671	648	612	1024	919	602	612	1087	640	817	618	494	961	690	670	578	773	560	639	613	798	884	617	837	514	598	685	688	714	674	981	877	695	510	1464	623	813	789	881	580	656	682	810	663	751	763	770	623	773	688	675	706	647	774	895	763	939	532	582	671	611	681	672	672	1029	606	733	830	794	712	618	642	555	542	772	570	565	514	614	655	699	716	860	868	553	744	669	758	601	734	911	538	729	681	809	716	918	717	990	680	693	586	496	686	710	857	759	685	763	9095	2000	613	624	1350	748	526	626	787	669	682	683	562	724	685	648	827	679	656	925	857	661	778	732	1019	513	640	810	635	3138	713	578	822	696	687	603	664	571	665	594	662	693	670	728	757	649	758	650	594	830	939	707	610	544	658	718	740	1472	2443	598	695	704	685	791	601	758	698	591	700	569	605	665	649	603	736	875	674	624	737	738	656	661	568	566	689	674	595	605	825	562	586	541	755	683	845	562	590	597	801	788	729	585	621	813	808	621	742	644	527	656	721	690	607	624	710	744	613	708	674	793	799	626	634	697	970	612	724	674	572	692	746	678	736	674	700	1542	766	599	777	580	764	579	12356	1025	3117	750	1073	603	792	708	738	1337	709	864	3486	637	11511	954	884	581	707	551	913	7032	2637	563	558	626	560	1582	1844	588	874	512	2151	714	1708	830	585	770	561	831	825	3661	840	628	635	1000	683	729	1006	747	733	944	1053	547	10924	770	1980	931	629	712	650	633	867	618	588	655	645	735	5035	1253	946	613	579	716	853	592	1816	566	1410	606	1879	728	1502	617	807	2371	1164	1762	597	798	5506	1027	1692	606	978	1234	716	740	1253	608	774	1154	856	839	7980	617	932	901	878	866	669	1247	2153	916	1594	836	628	4701	2524	5654	2590	1403	1139	714	2140	1410	886	1423	938	1252	945	958	1618	515	2851	1527	1778	1197	1325	1038	625	1465	1805	1811	2538	1560	1131	703	2311	2020	1844	1607	1060	1355	8699	1004	1352	1346	2173	1255	1187	2376	1196	2454	2476	1387	1555	604	2190	1075	2099	1852	1684	1270	1389	1301	1333	1186	2507	5298	551	949	2562	913	1141	1792	1110	772	1360	1554	1409	679	1554	917	915	1497	1510	515	1691	715	985	1389	815	2069	7823	874	1948	1565	1929	981	938	1308	5360	4960	2088	1175	670	880	891	707	628	497	665	25636	1620	8632	2219	6063	1538	762	869	1247	1116	802	698	1757	672	1162	2528	2156	1099	859	668	722	1764	654	10182	1405	780	526	677	802	908	728	753	45693	1148	657	1038	867	878	790	870	806	888	701	677	809	756	802	663	995	1114	691	1053	1517	958	1023	619	11594	1294	851	788	748	807	752	744	828	3689	679	707	881	772	959	672	1078	835	827	940	4330	551	689	1041	1028	814	1033	659	678	1247	958	659	653	1572	656	686	727	1063	1489	1079	1072	621	644	705	856	724	1485	937	932	656	1184	878	1620	577	1669	1317	1430	733	1480	843	2007	1724	5680	1038	570	904	819	8105	635	744	1332	708	796	691	808	905	733	698	5540	1584	631	5899	641	835	684	741	816	7316	8366	933	829	1711	27715	10000	13056	715	807	961	1941	21807	28419	5085	3828	1974	654	679	5679	5518	945	2688	687	639	721	636	892	847	3259	868	3484	24870	768	4967	659	666	3497	706	6771	806	5912	1061	650	575	510	1005	790	2708	657	4578	636	863	1043	5348	14991	943	626	810	787	807	1461	659	810	788	762	1232	735	845	598	525	783	1176	679	832	1513	753	27152	843	856	1136	980	1128	744	740	1077	1138	881	700	576	719	728	694	1058	916	932	1001	848	938	787	785	1213	4139	22104	793	676	637	774	702	500	844	600	790	1077	926	692	692	768	932	1367	827	767	776	740	584	945	1013	738	623	1532	1184	629	1262	1084	594	615	808	747	726	633	798	894	872	1410	1226	766	785	1010	20775	2219	8009	9796	6491	12009	5742	6142	6344	4421	6366	6094	8440	9244	7021	7503	5641	4302	5969	5127	2598	5534	6706	6923	5840	8966	7348	8332	9084	7166	5913	7541	7384	8041	5636	8312	7262	8470	5942	7130	7877	5458	13378	2615		5652	3084	10761	10697	6066	11393	6927	8997	8879	9416	15002	6803	7055		7741	10006	5580	6694	7155	6219	6509			9144	6983	7272	9332	4902	8091	7060	7711	13827	4567	11095	7338	8191	9972	7232	20972	1398	5313	4934	6981	9757	8806	2353	741	6714	8058	5473	6555	4057	9722	1103	1235	7873	11250	8531	8818	7934	119862	5493	28158	39117	2974	5517	1947	6903	8801	6133	9696	8831	9903	7063	5843	8976	10120	8850	4867		375	6836	10865	7875	7056	4252	4010	14289	6486	4773	11923	841	5599	8017	7581	9332	7331	7219	4491	7085	4052	644	4865	4912	4046	4211	6127	4241	3288	6958	8722	338	6381	6143	7164	6501	6718	8917	9285	7153	8127	10393	10047	295	4483	9602	8257	7337	5323	6447	6666	3795	12891	5270	569	10671	3549	7710	5980	9660	5361	6483	5967	5602	3264	24795	4464	686	11438	9529	8302	6832	8127	7330	8277	8746	6868	6356	6764	8312	4926	7933	7527	5890	9163	5208	4525	6393	767	4950	8245	6664	5568	6364	9800	20229	12388	12279	8791	12585	27691	9440	7695	15465	9554	19150	6258	6905	10844	4633	978	7556	7451	6661	8518	9144	11000	8146	9647	6932	6763	6408	7742	5745	9420	9283	8562	10930	8466	9370	8201	933	11011	5842	5723	5633	12343	6552	8117	7215	3692	9310	6042	13326	10058	9666	7210	6500	11256	7857	514	7088	7335	8379	5434	5494	7196	6384	7722	9309	1189	7557	9919	12538	6536	8883	30725	2816	488	8538	8517	9608	6238	4142	3879	9011	6230	7510	969	7929	7983	11530	4094	7445	8956	6579	6914	7226	8613	6247	17758	6568	9576	6648	6238	7370	6074	5912	5038	6938	10936	4061	4893	6928	7205	6453	5713	6106	5267	6696	6321	8325	1653	7159	4545	10943	6107	7174	17179	7418	10098	7419	8889	8185	8662	6917	12080	6094	5554	4241	5713	4667	6884	2536	7969	8918	6531	7477	7244	8414	4861	10938	6566	7179	3118	546	4504	7482	6926	5154	6758	5858	5333	6121	8475	8145	6064	4936	7965	6155	5932	6851	8992	8615	1932	8317	7444	10242	7295	7572	4421	6389	7275	3930	9723	67136	451	6270	8880	8767	8985	9043	9388	6806	11640	7498	3077	3057	10030	13895	15336	24915	6759	10535	9194	11341	11530	5727	11031	2917	1367	8458	9747	9342	7795	8058	6060	7823	1454	2943	11338	12331	23530	31947	43010	1869	1947	14681	10588	7079	4462	6494	9891	5915	10494	5999	530	1519	8259	5270	6526	4848	6497	4239	4661	7754	6308	6194	5144	1736	6636	9249	5867	6064	7609	4660	4966	6555	4839	4953	5515	6364	4257	5140	5762	4661	3541	5093	19115	6008	6824	4715	4620	4622	5117	5709	4826	3640	7172	2882	5741	11045	6984	4400	6884	8951	8608	4123	3277	5559	2143	5685	6026	4358	4677	4254	3791	3588	3014	5712	5758	645	2283	3880	6604	7096	6860	3863	7875	5477	3010	6928	4585	4592	68456	30985	1917	5835	6699	5358	5475	5536	6562	3395	4021	6694	4473	4698	5413	3963	6268	5435	4479	5528	1374	2690	5155	4134	3891	5818	4503	6125	5431	6826	2579	4194	3544	4806	5224	3289	2686	2875	6556	8018	1897	4112	5195	6189	9168	3309	3817	2891	6193	4279	4929	5285	5369	6266	6018	3371	7367	4221	3999	4083	6030	3921	2192	4884	4358	7444	5285	3578	4614	5286	3963	2798	4326	4116	5756	4249	4501	2383	6695	3480	5694	3437	6264	13078	4699	4470	3975	4979	3715	4867	2600	3854	4481	4804	3284	4575	3942	6329	6753	7513	3418	5989	3100	3037	48999	3963	5430	2977	4442	5664	4456	2526	3750	4762	3566	4836	4701	3731	4536	5309	3106	4415	3926	5656	4208	6415	3747	4797	5619	2999	3974	4996	7202	5499	18744	4487	6690	3905	3592	7326	3367	5812	3844	4177	3727	3155	4570	3284	3299	5126	2895	2806	3554	9275	3697	1963	3006	8041	3782	3100	3619	7731	5749	3005	4397	5108	4576	1683	2327	2744	3556	2398	2547	3141	5285	4978	3176	3331	3875	967	2659	2744	5738	6779	2758	5471	3035	3311	2874	4853	1677	2752	4171	5489	4847	3410	4397	2368	2604	499	2210	5176	5005	2541	4033	3509	5886	4538	5746	5223	4638	36993	3411	3230	4772	4417	3960	5411	4590	2812	4991	7924	4531	5677	5853	4581	6186	3357	5685	3109	3404	4090	3417	4520	4442	1325	1623	3708	5758	2750	2693	2747	2441	4108	2257	2580	1889	5853	5153	2840	4417	3865	5077	2625	3928	6456	3155	5111	5357	5040	4700	4678	4652	4210	4139	2539	2592	81662	4371	5130	3828	4808	2618	5164	4517	6944	6447	8482	7497	2278	4358	3925	4211	5693	4602	6055	6350	9000	30709	8537	8928	4307	4140	4319	4948	3596	3819	5721	3553	4555	3509	2034	5203	2399	5551	3578	4276	5132	6409	2546	3037	4233	2755	23696	3433	4659	3632	3299	5671	2925	4711	2920	2453	34956	5770	2902	3476	1868	1052	833	3674	2276	2669	2578	19404	6368	1296	8984	2007	3918	1347	3468	900	2363	5219	874	14409	1697	3503	538	2401	869	823	4267	3843	2266	1606	4257	2181	31631	2121	5015	1320	3201	1860	2889	1293	1275	993	14821	29744	1423	4713	5465	1229	4953	4223	6056	1776	3837	2567	2156	4783	3116	1995	1115	6156	1461	4805	1254	3647	6886	1889	22551	7381	5786	3085	5547	1904	2116	1233	5584	3617	618	16070	3331	1005	1653	3394	1362	5252	1941	9301	1826	4691	1777	36428	7089	1703	6106	1489	6714	4967	1627	6430	2524	2036	2014	1421	18836	7190	1851	4064	5727	804	2382	4055	4319	5032	2075	21774	9870	1584	2690	2025	2626	2952	1757	2546	2717	4049	1038	16584	5426	3792	2900	2108	1779	6590	3447	2248	908	4935	2144	2386	740	3181	1657	3330	1343	6556	1014	5236	2087	28982	10924	7403	4582	3425	1099	2605	883	3304	3052	1530	7150	2727	1945	2937	6125	1222	4458	2972	5001	2492	2618	2863	670	6702	5459	36315	2183	5704	7642	1507	1566	1091	19137	5258	3659	3920	3900	4005	1413	6144	3264	3355	3369	1692	2501	20728	3979	49836	8183	2860	3217	2377	3658	4583	1571	2157	3528	1295	58380	3428	14878	2246	2323	3767	1036	2438	1588	2382	1318	26669	15439	11045	2431	6020	2697	2114	3484	1743	32562	20704	6683	9935	4388	9552	3937	6787	4785	7324	2182	4235	2471	7511	1993	4614	6082	4049	28165	2938	954	4276	12731	9307	9962	4141	7260	1343	8873	2106	5380	3292	12753	7491	3041	1652	2905	3811	3407	3107	1299	9353	3038	12506	5769	3929	8548	1351	17644	3949	9595	7572	5606	2737	2282	3225	5781	1736	5879	1429	4522	4026	5430	2713	1768	5691	1809	14655	6483	5559	2615	8104	1620	8223	1953	7805	143771	35003	12896	5598	8987	6627	1638	5949	1538	2814	2559	4866	4356	2614	2514	3044	7098	1456	9724	3039	59651	16629	50117	9941	6173	1772	6301	28887	1933	5057	1865	3243	3166	3581	2090	9037	4444	5652	3784		2455	1388	7587	2452	4234	3481	9049	6313	3986	1325	4177		2506	5943	2923	2199	4809	6568	3719	3815	2397	1776	1011	3497	1488	3954	4776	1752	2602	10346	5890	2275	7425	3478	105228	10322	6146	8007	3941	3163	4704	5713	1946	2284	2563	1534	3639	2645	7219	2490	3304	2994	2628	15178	29148	291942	100478	32775	7484	3892	4284	19811	2845	45759	4376	16260	33355	6813	22517	5577	6645	2816	2147	1692		6299	3149	3543	2623	3756	1592	2716	5094	27208	6311	10534	268	8290	6932	5270	10523	3334	5599	5029	10571	5696	2072	7091	3153	14056	3068	2920	1967	2210	1976	4949	6436	8104	5485	6447	2457	2587	1903	8217	2081	3622	6257	1751	2552	2423	2209	5695	5393	7093	12105	4548		2566	6006	4736	14464	6273	1798	2871	3047	3382	1998	6651	1226	19241	11657	8704	2656	3873	10761	4236	5724	3019	3213	2812	6283	3045	16971	3752	2530	3792	7052	3397	5709	8854	8418	4058	5775	32449	3235	3945	3232	3058	3078	2229	2061	3981	5241	2067	2583	6727	4181	2458	7507	3281	2876	5031	3111	3975	4992	3483	4252	3312	4523	2507	4265	4325	6482	3587	3915	3201	4242	2270	2601	9479	3261	5307	3598	2532	1880	3056	4437	2844	3608	4369	3266	3236	2938	3946	3630	5448	2422	2115	3764	4362	5355	3809	2384	3516	3625	3647	5961	7888	5973	5050	2321	7392	2505	3907	2020	2766	3500	867	2476	1783	5011	3667	3292	1944	4398	7999	3493	606	4161	2620	3060	3969	2662	2726	7750	7965	7155	6455	5616	3427	20960	17559	10880	6421	5736	3087	6452	2464	3974	1595	6168	8630	10678	9410	3649	5275	5856	5343	4106	6137	3383	8239		8258	5606	8972	7100	4210	6632	5795	5995	9804	9580	4141	3386	4764	5961	5856		26887	6671	6814		7778	9191	4173		12016	11914	5241	4629	801	77551	2154	4843	20738	721	36337	48492	921	31086		65992	256	3777	18618	27195	977	18566	24156	19743	10405	13539	26623		492963	161242	24102	442	19655	19883	2693		710	430	916	7335	7955	2402	6919	7549	5888	1578	6201	6056	9645	5257	9861	1594	8497	9366	4179	7736	8981	5604	1154	752	709	1204	925	1402	1686	3029	1159	2362	8486	1345	47684	7019	1101	6646	1686	35307	8746	100066	18432	2407	1902	30248	3594	2938	1239	1660	1440	1903	4612	2387	2708	2681	1477	3134	3826	2694	3117	1329	1810	3345	1916	1953	102039	19243	34905	6739	1101	2853	1608	3035	185502	44674	70142	14111	2943	1054	985	12860	9897	2529	2462	1921	1207	2214	1668	3120	1607	1320	17920	4433	1512	1023	7718	1986	1276	1450	1627	2603	2613	1670	9516	1424	3189	1040	1345	836	4865	2532	4479	3097	2818	16703	5855	681	827	1101	1405	1360	1192	952	4632	1092	2494	1707	894	2796	1918	1325	1416	1894	926	2561	1216	901	1087	1452	644	947	846	2559	1821	1224	1074	2643	1495	1501	854	723	1059	854	1582	1749	1000	1664	1544	1802	1267	841	1394	1824	1125	1530	1043	855	1247	1371	891	1826	2991	1125	2062	1601	1261	1162	3174	941	2326	2823	1176	2338	1730	960	1118	1582	1322	2533	1342	1344	1137	1306	1776	771	8550	4325	5464	1855	2660	1892	1613	1183	977	1000	1149	1231	1591	6330	12367	3534	1677	1705	1243	1543	1625	1278	909	1216	2001	1895	1380	1493	2718	2438	1687	2169	5468	3144	3480	2140	1878	1394	1561	1118	1325	1240	1097	1233	1863	836	7168	1879	1971	3826	1737	848	1492	1179	1309	1235	1328	1047	1498	1052	933	1565	3738	4634	3324	3378	3211	2018	2050	2029	1773	1207	1061	1242	1152	1323	1274	1852	1036	6590	2447	7602	1945	1877	2513	1427	1501	1703	1105	2124	2055	1385	2274	1724	1461	2526	1971	4022	2493	6382	2661	4262	12307	4547	4293	1901	1672	1087	869	1331	934	1828	1633	2134	1892	2095	5724	1687	4163	3613	2172	1829	1640	1612	1588	1175	2048	1223	1679	3348	1573	7802	4787	9141	5212	3521	4972	4367	3249	2615	2254	1010	1411	1558	1396	1236	1278	1385	3332	1200	11513	5866	5951	1924	4126	2359	1780	1395	1507	1711	1490	1576	1500	1451	2088	1612	996	3106	2518	1465	28031	12418	24731	13840	4402	2226	1942	2080	5121	1808	36585	35407	14815	20356	7751	13282	9147	6043	6194	4760	2648	1694	1758	1759	2065	6800	1643	10057	2803	3536	40896	13435	18144	16953	4156	53954	19624	13324	2588	21065	5736	48121	6642	46437	40330	16240	8603	3153	2246	1467	1782	1867	1859	2487	1566	1864	2527	1502	32860	7555	22612	30213	4412	62601	28452	9495	6087	3528	4082	8724	5593	15884	14210	13371	10315	3294	8214	6808	2917	3832	2339	1796	1696	1312	1653	686	1258	1689	1073	8978	9212	1821	22360	6823	14343	11522	3523	10086	4125	4536	2347	2244	1649	1629	1487	1830	2137	2072	3256	1532	3322	2280	1283	3067	5719	3159	2335	10588	13778	3819	3287	1235	1852	1080	4782	5795	3321	3854	4570	5349	4327	2466	3818	1807	2248	2719	1413	1544	1352	1644	1380	742	1511	1561	1080	1416	15549	17066	24735	4685	8301	5013	3748	1357	3305	2812	2884	3180	4116	4146	3090	1724	4100	4502	2265	2868	3840	2497	1904	1914	3783	1565	2396	1667	1173	19339	28002	4692	15708	28576	2879	48717	13559	17113	8765	5019	1987	1893	1375	1595	1683	2381	1946	2246	2277	2095	1516	1801	2776	922	2038	1345	2626	2030	829	7631	1556	3135	1105	8340	2258	157529	220500	94958	41455	25289	10945	3142	2523	615	1100	1754	1203	1967	1501	1724	1721	1615	1655	1792	1709	1815	1745	1080	1502	1317	1202	1661	1242	1596	660	6029	7553	3327	5670	8131	5134	2642	1179	2033	1416	1195	1091	1323	795	1177	1028	986	896	1143	1121	909	1177	1197	1278	1478	885	1635	1594	1427	865	1043	962	678	1189	1004	1112	1418	1055	1828	778	1237	5979	8384	6264	6012	172573	6910	6905	8923	6422	5271	8378	10276	9711	4603	8964	6689	11931	12551	14050	7697	7997	11897	7367	7215	11233	11494	7061	9578	5447	8913	9229	13358	11781	15313	17539	8853	5808	13012	11322	12560	9611	6106	12208	11600	7388	9499	9986	7830	10603	12024	17488	11877	13485	9606	8569	8275	14516	12665	9034	32287	16840	8127	5250	6523	7397	8388	9220	11388	16390	8382	14526	11349	11102	8865	7581	7301	10443	8467	6801	12491	12981	7188	10675	13131	10727	15439	7775	14531	10986	7401	6777	10421	8188	12418	20341	8538	12314	15423	15067	20063	28259	10361	10506	9514	8341	10402	9137	14134	12455	13961	11376	18300	17974	21282	21819	14450	5938	92356	7914	8835	10254	8919	14573	20506	12434	27034	11094	18684	15746	13003	5525	8253	14960	9121	6238	11418	10620	12896	12431	7868	10071	10585	7614	8844	9515	11620	6132	8743	13203	15567	9172	11754	8911	8161	6587	11736	6295	7245	11390	7992	7326	8403	8104	8941	5417	8043	10964	11192	11945	18859	21455	20404	15282	14592	6619	23522	29168	16757	33759	23183	30452	19385	31091	20003	18801	12201	14615	13416	8766	9849	13575	21404	19353	12953	9710	7749	21102	18465	41483	28020	36627	22207	28227	24480	24673	375191	16603	25435	14478	10659	8508	11443	11230	11987	15859	20500	17130	9360	16047	12993	11149	13948	13490	10944	18183	21393	26410	29809	19197	17770	18056	17667	13473	10294	10215	9196	14828	9269	9830	11402	7457	8093	15378	10581	11507	6731	6555	10201	6937	13750	14228	13858	12102	10388	10265	13460	7330	6284	10889	2438244	99212	162862	65484	24535	15360	20937	8826	30998	36122	16523	18059	34469	12214	24986	5830	2184	12308	12887	10207	11960	8966	13192	3612	4667	6649	24390	13259	7430	8962	11592	25064	13495	6698	12930	8112	10990	21069	43136	25669	10532	8175	8832	11066	16445	8438	32486	17618	14413	10039	16815	8970	8570	6469	6386	10023	13932	13013	11118	32232	15009	15305	18030	94031	42888	27010	49002	21398	8308	18583	31807	12915	10350	17108	12823	14614	23716	15546	24469	17678	14269	6097	7558	8647	23513	5076	16302	345621	171255	222146	88877	26368	56072	28693	36840	60722	52856	31366	12873	98343	19923	22921	21828	23570	17818	36227	11457	173832	84661	99030	56695	19136	29933	11950	54999	11465	242940	129920	189440	49045	96512	196002	99708	43299	21177	23079	15658	15735	13518	26318	19412	14700	28601	26133	91261	100368	52182	87774	31931	88717	50087	29719	9526	108689	43191	61037	13821	78774	46571	42470	24288	18666	17306	12503	36817	24212	30891	21366	16732	14091	15061	74886	40819	36824	43031	66462	27839	27194	19063	13250	17530	48262	27225	52147	47036	11482	19915	27698	16231	14295	10234	21871	33083	32388	27522	15032	14182	13328	17976	22001	22971	16984	15925	13114	22355	28716	40215	19507	51623	28720	18414	13460	7434	17544	16270	8017	26613	22162	50878	18952	29633	17030	33372	27074	14858	16319	16772	6920	7906	20319	18090	15389	20947	15433	26128	21279	19292	19734	13021	12925	9988	12539	10636	11769	11957	13284	12248	12010	15586	12160	10407	11539	24312	20380	11706	14242	12183	13024	12269	21032	14095	10637	14330	8267	10397	7858	11337	10943	19375	15977	15219	5348	9773	10331	8577	11734	9097	10220	9915	10085	14702	4522	6361	9739	14641	10348	10593	9176	8867	4283	12344	6181	11636	6959	11516	6384	11969	5794	5569	8049	6770	6731	6034	8148	8301	6541	9631	12139	6206	7399	8237	7661	7708	5414	5572	10062	7227	8233	5363	6883	6455	9238	8596	10307	7850
153_20x_C-70M5D10N_P27_0h_R1	P27_0h	153	2	12	0h	sample		27	1			(44-56]	male	28.033	heterogeneous	0.971186	2019-03-15	08:08:45	5778	627	773	962	713	647	837	706	638	918	805	826	1157	1408	919	1099	690	829	748	742	740	738	761	796	747	764	522	912	747	782	860	649	587	622	904	691	678	698	818	837	874	946	576	697	646	940	762	761	689	1063	763	944	1056	698	934	1013	961	779	702	1005	697	737	700	1152	933	979	611	635	686	2718	638	773	838	748	948	756	723	800	795	718	704	862	726	734	880	744	701	905	768	1184	1156	1041	675	830	1083	649	763	769	854	849	800	881	1059	926	698	708	597	922	842	693	623	688	1009	805	700	917	743	614	717	741	684	790	755	758	512	913	952	1087	1141	1126	711	672	989	1235	898	769	698	983	1251	708	893	1132	1142	947	701	587	1541	712	726	799	1037	956	934	695	27738	2668	737	757	1033	1006	715	622	1022	847	660	716	940	601	776	8044	638	934	1018	752	997	1019	613	667	956	747	710	663	659	1064	641	758	730	684	721	965	768	820	740	945	853	634	955	851	946	827	981	718	699	922	681	798	758	809	945	800	1335	1042	1005	864	679	803	898	530	882	671	827	893	702	746	905	891	707	915	601	749	747	662	512	563	680	761	735	653	1311	903	700	522	856	861	824	788	1164	990	1097	878	817	690	670	972	746	894	597	644	794	773	881	719	622	676	614	1019	1035	713	614	430	872	1277	744	912	534	602	926	626	742	711	597	781	3495	787	716	650	679	708	904	785	680	676	747	859	558	731	810	611	661	751	803	1051	932	626	819	675	651	659	615	710	695	602	719	537	698	663	760	720	682	891	634	1021	870	861	640	772	806	1087	624	713	687	795	750	869	733	624	523	624	882	2121	735	758	582	610	757	732	636	1109	745	585	646	643	761	1533	1091	631	712	778	878	753	572	608	894	730	584	713	718	614	677	893	756	706	903	634	726	646	905	682	685	672	835	662	761	779	589	796	714	792	1161	845	923	738	650	858	603	708	1116	1112	669	734	1070	863	618	720	936	725	684	853	992	767	759	1379	802	1244	594	1020	741	602	728	627	780	616	744	915	815	10827	970	756	766	757	827	1005	729	1034	792	970	766	715	779	709	774	972	911	1151	849	1030	679	835	1007	993	591	839	937	911	565	711	1033	804	745	784	857	644	627	596	874	961	742	701	680	897	605	777	947	794	888	763	726	789	751	614	558	647	654	986	651	693	713	713	784	829	908	647	669	658	655	620	758	635	802	743	937	982	610	759	637	748	646	701	731	618	813	681	936	661	817	971	1040	777	869	693	745	693	639	867	717	749	545	938	660	782	1295	629	704	953	663	758	770	733	761	727	784	692	1288	888	683	656	788	816	701	661	719	848	679	706	890	1045	1078	910	735	769	684	694	716	564	761	566	695	14567	616	1144	843	631	892	1122	909	656	754	689	813	1113	794	881	875	3437	846	836	767	801	876	707	829	860	1159	627	1496	717	862	850	781	897	746	846	817	745	660	703	828	701	863	640	785	1304	537	656	1040	698	1005	736	658	807	702	789	608	754	729	973	790	785	779	674	543	668	694	825	641	570	804	1474	832	1272	692	600	634	669	648	781	688	728	829	774	683	715	1029	1374	681	707	906	797	751	673	690	803	606	619	822	730	807	661	681	765	786	619	906	686	642	814	683	784	682	756	635	661	677	817	742	668	638	740	813	736	714	810	561	726	739	770	923	698	642	726	778	637	756	619	998	715	669	786	934	12806	17770	658	706	889	910	757	565	637	927	702	705	759	630	799	710	802	570	639	658	729	800	693	600	693	629	771	903	843	723	710	612	827	675	671	718	900	924	1028	729	1083	722	759	579	604	1568	568	808	794	601	850	855	1062	706	884	666	710	625	751	852	1034	771	639	700	489	697	622	913	860	788	705	842	1049	792	1009	1023	1055	783	807	753	691	798	905	696	921	858	555	808	670	870	718	788	691	717	758	673	661	681	814	665	584	1371	1401	758	847	1054	684	1186	954	668	1120	1127	817	1172	838	962	986	687	613	729	668	743	998	660	597	481	665	549	674	696	787	759	618	674	532	738	745	702	811	724	694	652	659	733	22515	910	844	766	711	708	717	819	708	844	837	759	652	734	1086	849	711	799	692	585	631	830	842	557	658	886	668	448	671	769	696	780	646	741	798	565	837	816	612	628	724	671	738	681	838	710	940	795	939	659	698	681	614	782	781	634	645	577	874	700	814	770	736	934	723	923	1276	881	1048	704	675	830	590	722	829	637	672	759	670	766	910	699	743	601	744	884	686	549	708	775	615	721	644	916	644	640	777	738	905	774	826	739	676	722	949	873	717	768	754	879	968	674	966	694	661	1015	599	696	708	625	699	705	5396	777	752	764	920	935	777	721	859	658	748	739	875	727	745	617	689	657	711	707	635	16517	670	1387	631	636	851	670	675	743	609	565	531	614	751	828	636	508	682	662	715	631	717	795	621	642	727	647	840	679	805	901	716	641	538	861	699	677	535	645	618	719	736	775	725	634	723	621	697	611	680	810	678	697	761	656	722	713	690	802	829	679	639	739	760	679	879	719	808	763	949	793	706	762	633	654	860	681	652	525	563	959	646	609	632	732	620	960	723	743	621	816	614	601	794	622	802	686	670	667	727	737	742	642	752	665	752	651	645	665	832	613	656	749	776	676	2605	642	645	894	845	840	709	622	738	614	690	10434	630	1090	631	641	611	616	859	670	1036	798	750	602	587	880	1134	643	31149	5624	790	746	609	1226	757	886	709	680	819	675	845	802	621	552	926	757	1218	588	703	881	773	1007	721	1043	753	598	633	682	610	812	931	720	1193	641	628	810	652	755	733	785	656	977	7569	597	632	708	730	658	764	781	884	598	729	709	675	683	586	660	720	655	873	717	868	760	757	822	838	753	582	769	947	803	742	698	754	796	928	859	597	716	666	723	969	746	699	802	637	598	625	1014	692	680	1026	784	1027	668	628	1052	639	630	662	655	643	734	659	874	619	855	1020	653	658	623	576	645	889	596	803	580	866	975	665	1168	647	550	663	677	769	754	630	640	700	833	701	617	737	1021	643	530	810	661	734	571	11855	4649	657	600	683	762	598	1528	660	834	703	710	749	707	998	1082	719	613	564	560	824	622	648	811	905	748	576	568	667	6570	694	769	595	802	784	821	573	908	928	579	781	638	686	699	720	577	978	686	858	679	723	730	849	777	963	828	788	757	8154	690	591	690	590	690	845	695	760	800	669	532	797	660	564	720	655	845	1000	707	828	722	736	641	778	784	719	587	1509	716	676	608	637	789	1148	589	847	676	683	814	787	861	638	785	558	674	682	573	705	741	580	919	550	701	576	554	917	604	684	648	801	695	755	902	771	566	551	728	754	664	444	615	722	863	664	628	769	784	677	590	671	724	658	493	12563	1041	671	594	608	628	713	649	708	3551	660	714	7391	731	6946	3929	671	677	710	724	1607	17260	6195	1856	803	845	932	585	5604	1668	695	693	3880	737	1564	493	707	781	773	727	605	4740	877	553	810	699	684	609	712	779	933	669	2196	738	654	902	1202	848	611	731	560	930	669	549	823	855	740	609	2599	855	630	697	630	920	1460	976	1813	733	584	712	1356	726	748	816	726	1358	685	1507	882	604	12162	1192	2543	1538	1022	1263	664	766	980	947	1015	1402	1121	604	7093	467	755	756	725	4638	602	1825	9982	1008	1183	748	1283	2107	1898	2090	1991	1379	1027	780	902	1505	879	1106	963	1459	1214	738	1575	916	2832	764	1812	1331	734	976	793	1457	6689	754	3454	1425	907	1266	2423	1579	1240	2682	1385	895	690	916	1853	1481	1562	910	737	3799	2741	3151	3208	1015	879	3880	1125	1683	3030	1200	1867	1627	1625	654	1202	1136	760	3128	1020	1552	3913	807	970	3293	1848	1062	1369	2267	1027	2189	1023	865	997	931	2630	618	1985	584	4739	716	571	3789	3631	3194	2304	1334	973	715	572	1441	794	2303	1830	2051	934	1715	885	884	1003	3840	738	27814	622	669	2188	7254	1471	13728	1533	3945	723	722	1172	3171	1950	2258	2692	4163	2401	1854	1184	1420	4546	890	772	1908	752	935	703	916	914	1302	1395	46794	624	2419	1296	1216	899	991	1105	608	1010	782	735	808	1660	816	1009	605	1134	837	1685	1572	1774	988	564	861	705	778	847	643	1572	1084	1535	1227	736	655	1442	934	617	3612	665	764	823	1015	829	1165	697	1302	744	776	701	5345	703	1121	954	758	573	929	1031	657	916	659	748	1360	1294	1026	679	805	1108	1022	788	876	690	707	728	1364	896	1144	778	997	1061	620	733	738	694	972	1094	798	1364	726	1144	983	9050	888	581	1029	841	920	687	691	1667	2687	12648	623	1489	599	9191	1308	883	922	738	2017	6097	9487	1207	16557	1401	22732	8332	7473	590	721	781	14103	16830	3122	5953	608	793	712	605	3294	6912	570	4520	736	817	838	640	820	709	1437	1054	5309	24159	823	4933	1136	10229	3870	640	6493	1675	1635	478	632	749	1403	871	850	8952	780	726	677	986	1344	596	684	2605	480	1001	717	968	781	650	802	1345	1036	832	837	1126	943	1000	912	1373	893	1072	885	737	33312	880	773	907	1110	1081	1164	803	1346	1351	1259	648	794	714	680	678	810	801	750	910	1416	1079	770	847	770	4320	24567	980	1057	615	682	689	936	785	641	707	841	937	661	1067	665	935	680	690	1119	765	1059	860	672	894	858	708	2463	1118	773	886	1030	704	755	720	799	733	701	534	618	514	825	789	708	803	638	41151	1050	9985	8402	7823	7647	3882	5524	11792	7366	6366	6607	5036	5322	8134	7220	5487	3015	7202	10244	8746	6991	5029	8486	7509	7387	7054	6988	4800	3824	9455	5131	6912	12523	6346	10308	10610	8470	8853	6658	9053	3487	6321	1549		4954	5335	7995	7007	6389	5349	9401	5293	5033	6239	5182	4525	4994	7269	4767	2499	4722	4184	7181	4788	5500			4731	4544		6169	5770	5859	5572	7095	7265	5647	6726	6100	6137	9925	3830	16171	752	6738	10135	9165	6682	6420	2145	712	8806	3566	5689	6131	5906	9050	888	1190	5516	7034	3104	5041	5549	74563	2695	6210	15389	1309	3362	388	9598	8662	6376	878	7666	9633	6323	5686	7092	9198	7600	7463	635	350	8920	6206	7365	8655	6852	5261	2946	9782	6078	6977	1127	8048	7461	10491	6578	5441	6272	5501	5184	3973		7703	6167	5826	9736	5613	5418	8556	9184	5682		6592	5920	3849	5436	6849	6228	7108	7323	7254	6854	7105		7245	8448	4612	6657	8435	2652	6981	5625	7393	11191	619	4911	4128	3730	9307	6131	7846	5888	8938	7406	5940	56502	942	269	6998	5521	7710	5449	7528	8008	6668	5709	7041	8574	9435	6500	6417	5545	5111	7365	5131	6178	8406	7539	674	7721	5804	5746	9368	5500	4858	14196	5181	3957	7341	9158	15890	7785	6425	9456	5792	6973	9413	5938	11051	12184	772	6194	5836	9395	4406	5156	4739	3352	4836	8616	4266	2827	7464	7677	5179	4919	5059	6601	6732	5653	6730	1310	9726	4437	5914	9133	10996	5279	5228	4840	1869	7804	8061	5838	8020	6165	4104	5966	5221	4088	391	9357	4503	9078	9731	7882	8387	4893	8102	9892	4387	4889	12010	6835	5525	3874	32321	1713	788	5134	5790	7548	5000	8782	5873	6750	6721	4705	863	6730	5510	4217	13872	4362	6533	6674	7172	5172	8035	3520		9455	5427	6256	8740	5585	8475	4323	8603	7434	5212	3831	11417	6712	11614	3828	6896	9019	6633	7839	4238	5318	519	8056	9066	7475	10730	6216	6078	5507	6899	4043	7131	4612	5146	6736	5276	8323	9210	3448	6265	5077	5851	388	4879	10723	7253	10661	3363	6127	4281	10606	5758	5797	941	869	5411	5294	7262	5078	4135	3533	5163	8674	3810	8641	3349	3809	6507	6151	6121	7508	8653	8127	663	10125	8327	7124	5056	8008	7989	6953	5311	6418	5457	42958	508	7345	6031	7377	12388	10945	7832	6836	5872	7174	2040	1188	8869	9050	8011	32139	6678	8725	9234	9406	14604	10528	8183	732	897	8037	8713	4706	4890	6887	6391	8436	183	1824	16630	10065	14976	24537	45370	1805	2327	4771	10089	8124	7040	6010	5191	8499	10091	11614	451	843	6875	6398	6035	5180	8668	5858	4991	5463	8355	9446	6090	1146	4969	5443	8211	7809	5306	4127	4219	12252	5123	8479	5975	3994	4373	4451	4819	3320	6244	1927	2328	8720	3336	5740	6494	2391	7063	6165	5045	5307	7903	1227	5519	3878	6404	4006	5523	5875	4877	4615	3888	3616	1348	4701	5576	4522	3103	2523	3174	4963	3447	6309	4348	475	1463	5600	2674	2033	4105	5390	3594	3870	3724	5811	5766	5876	34696	94687	1564	9873	2668	6529	3232	4228	5806	4796	3726	6002	3995	3648	5907	3518	9622	4999	4675	4058		4135	2784	4660	3917	5186	2790	4582	4631	3963	1229	4505	6141	4129	4728	4943	7878	3887	3796	3760	604	6917	11231	6685	4925	2397	4613	3633	6427	6192	4483	4502	4911	3930	5184	4727	5933	3464	6486	5230	3239	5354	1183	3843	5412	8461	5182	4119	4124	3751	4732	5998	6979	4069	4032	3698	10101	3108	6152	4058	3253	3636	4471	8048	4847	1742	3192	3275	3273	5252	4083	3109	2526	4683	4615	2961	3125	8413	4838	5084	3224	3751	5365	6641	33600	3312	4124	2928	4309	4346	3481	4534	3576	6110	3769	4251	3312	3603	3152	4626	4359	4479	3455	3932	3969	2660	4234	3563	4052	6255	4599	3993	4629	4351	4034	2958	6943	3022	4653	2976	5177	2143	4255	2665	2729	2645	4191	7825	2599	3400	2716	3983	6144	3584	4455	4204	5264	3506	4802	3803	4931	4978	3486	3212	3288	4681	4355	1328	1422	4821	2683	3911	3439	2901	3816	3868	2645	4683	4579	434	5600	2877	4076	2692	2279	2908	5644	4466	5735	5594	725	4915	4380	3739	4717	3242	1493	2533	2840	284	3041	2591	2339	4191	2167	4019	1960	2394	3331	2912	5606	65900	2784	3953	4527	2705	4101	2715	2784	1343	1956	2666	2949	2441	3065	3238	2064	3789	4096	3577	3102	2262	4640	2115	2904	826	1889	4902	2137	2067	4451	3406	4649	4109	3746	3323	2404	4674	5463	3589	3343	2848	5138	3745	3461	5502	3948	3304	1607	2720	6825	6389	5111	5528	4472	4199	5842	79157	4586	3544	4037	3428	4080	4905	5459	6021	2776	4390	5624	3280	2521	4127	2434	6446	4398	5280	6398	3934	27330	5047	4594	5216	4071	3124	3525	2275	3184	3814	1621	2195	1914	2341	3725	2422	5468	3570	3057	2458	4440	3624	2823	3301	5345	12639	3532	2659	3440	4690	4339	3503	2777	4508	3997	55025	6499	2116	7468	1654	1077	310	3152	1221	1521	904	32064	9937	861	3909	5900	4227	2198	2949	1807	5787	11035	1248	21320	2661	2722	1636	2225	1573	663	6373	6497	1588	763	3368	641	36231	366	1808	1406	3165	1584	1966	1871	1813	3207	15349	14426	1762	8881	6556	5958	1377	4877	14352	954	6630	1011	2457	5865	1332	2611	861	7240	3979	3504	1691	4723	5238	1362	25740	3909	7560	1855	5471	1086	2356	1941	3259	4006	4324	16037	2996	1068	3564	6617	1329	4619	1080	12172	1979	6204	1627	22107	8840	1911	10052	1880	6882	2500	1611	3520	1746	3517	3291	857	26768	5061	1266	8153	5192	1297	3539	4858	2758	7093	5218	1155	10987	1629	2836	3846	5929	3701	844	4668	2763	7266	2084	18895	3454	3762	3586	1799	3168	2930	4126	1486	4654	5685	3641	3950	931	5435	1700	4363	2418	5707	1545	4339	1575	7932	21932	7150	2360	4196	1404	5179	615	2478	5247	1016	10040	2049	3485	3124	4588	3910	4257	3474	2654	2706	2026	4433	1775	27202	4720	43328	2126	5926	8167	1119	2351	2746	10069	15271	12061	36083	7752	5039	3225	3466	2427	2849	1865	2217	2311	10811	4562	29566	4049	2197	2987	1306	12574	8951	3677	4057	4398	1817	43940	6403	11876	1380	2694	1113	1869	2081	2022	3160	2200	12176	17386	11334	3199	4154	1466	2536	3600	2922	21257	12149	6847	4486	2856	7939	2945	4133	4878	5239	2053	3556	1097	5336	1204	5009	5243	1742	14316	3619	811	10667	6749	7132	9951	4250	5112	1303	7338	2168	20840	1656	6092	3330	5096	2576	1766	2681	2521	2762	1251	6813	731	14040	1371	4646	6044	1523	8870	5297	7281	14930	7735	6570	11100	3510	4815	2101	3145	829	2199	1902	4521	1700	1361	4014	1146	23402	2051	4990	2967	4538	2606	6627	1626	22672	38776	12937	16467	5967	15841	4967	1735	3836	1569	2345	2347	4975	4365	1273	3904	4266	10945	1600	7571	1722	60354	23222	34210	6989	2675	2038	5403	17555	1974	2537	1303	3058	4170	4253	2916	3565	2091	6271	3841		3465	1110	6661	5771	3091	2650	9826	2265	2510	1602	4592	4708	2011	2926	2404	2017	4360	2748	3575	1891	2319	1744	2450	2512	2218	31006	3903	590	1622	5353	2849	4549	4848	3518	52312	7878	16894	2546	3989	3117	7267	3914	2630	1197	3838	1392	3014	2678		3739	3492	10549	5807	9538	16087	378931	98079	27295	3353	1769	2045	254	1510	6074	5790	3364	5352	2026	9098	11773	6093	1615	3597	2289	7536	5779	2590	1608	1513	1891	1263	2051	2017	4315	2490	3458	4137	3816	3904	3973	7921	3252	2277	2036	1889	3214	1459	1559	1267	3204	864	2075	2998	1579	1497	1659	3593	3006	3585	3367	3173	3354	1672	781	2452	1046	2913	2133	1243	1963	1324	3253	2054	2735	5959	1657		2783	2393	1682	1505	2101	1511	1744	1425	5042	2451	1667	13102	4842	1993	1869	2440	4692	4150	4351	1818	3184	3504	2413	4402	3958	21285	2088	1449	1522	8378	5391	3760	6615	6131	5002	1422	21514	3074	2721	1971	1444	3379	2216	2760	1765	3986	3976	6078	5501	1877	1092	8046	3208	3816	6874	5937	2326	3150	4467	4163	2868	2993	4217	4160	4613	9500	5675	3055	1498	2565	3127	2480	14931	5330	3263	2816	1958	2668	2084	3927	2831	3295	8062	3412	8404	4230	7063	4803	3880	2307	3240	3203	3518	5821	3623	2931	4354	3124	4209	4043	5036	6622	1480	13425	4764	3758	3280	3131	2256	5154	8710	2567	2922	6328	3988	5282	1628	8862	7003	6186	12452	10095	2611	5839	5869	1891	5480	11346	2584	6314	6479	3311	5667	9301	7294	7955	8052	8046	3920	5113	4111	2603	1059	1393	6922	9854	8707	5679	5410	5293	2966	9710	10221	7390	4185		6492	7332	4697	5031	4114	3025	5187	7439	8063	7695	7584	4388	2963	6002	5397	287		8250	8480	373	8364	4520		4987	21178	16933	9077	5158	896	36637	2034	5649	35077	686	49393	41233	2537	51866		22159	257	5233	17202	33434	2329	18975	23383	10543		37609	31379		88100	39893	25547	615	28344	14487	1159	160	17262	409		6391	10096	1563	5071	19525	8929	9059	4927	8663	4539	4841	7334	811	9609	2818	6230	8598	6255	8224	1053	1451	1292	773	992	965	1782	3140	893	1961	1333	1759	44838	8698	1069	4733	1119	22950	10166	88068	19308	2090	1886	5353	1205	1889	1491	1395	1838	3026	4016	1834	2103	1691	890	3042	3777	2323	3009	1381	2283	2390	3453	770	98874	16600	37419	7031	7565	2619	1474	4716	167355	41273	64724	14128	3122	4085	1173	10300	6236	1162	1565	2133	1893	2277	2759	6373	1431	2328	9493	2294	1153	1234	5783	2195	1439	1158	1262	4429	3376	3085	7867	2181	2966	1490	575	1235	4285	1862	4637	2322	2873	12762	2993	1110	1271	1154	780	1761	1278	1466	698	1730	2363	1254	1335	4305	1743	2164	10731	1594	1067	1635	985	1169	567	961	953	1153	786	2160	1602	1061	1460	3165	1155	1521	890	761	1108	974	998	2171	2490	1314	1017	2309	1304	837	1276	1936	1701	1668	996	1144	1500	1050	1178	2162	3340	1419	1410	1233	1230	1479	3757	1805	2144	1816	1260	2588	1689	1664	1058	1387	1400	1252	1025	1272	980	1265	1186	980	9788	4874	4976	3334	2555	1640	2114	1292	1032	1377	1349	1060	1218	7761	7648	4262	1260	1693	1499	1169	1300	1427	1282	1940	3139	3046	2042	3319	3883	2796	1943	3414	1369	4626	2517	2730	1775	1627	1605	1941	945	1595	1068	2120	1969	946	5381	1962	1913	2451	1657	1004	2434	1027	991	1357	1584	1153	1655	891	1182	1711	3087	2858	3813	4336	5511	3297	2609	2488	1365	1373	1572	1642	1471	1184	1683	1159	833	5692	1587	8856	1975	2624	2297	1907	1934	1196	1495	1933	1527	1377	1920	1732	1961	2918	3158	3755	3302	9265	8809	5476	13565	4234	4533	1625	1996	1196	3054	1317	1146	1785	1648	1712	3076	2349	5673	4044	1964	2758	1867	2782	2148	1889	1586	1429	1215	2390	2650	4396	2018	9594	5212	14471	7011	7257	4843	4928	3455	2225	2377	1726	1421	1557	2156	1867	1441	1669	2581	2099	16161	7007	5420	3417	3594	2877	2160	1012	768	2118	1820	955	2577	1647	2803	1917	1871	3451	2820	2684	32822	12351	14092	15729	4464	2417	2270	3041	5940	2622	58004	48398	19746	18581	6789	15223	13610	3078	7342	1772	4399	3045	2646	3390	2035	7253	2549	13670	9266	7141	45312	19081	23222	26452	5102	65561	31911	14421	4341	29387	6036	63624	11487	89702	43765	20076	10139	5992	3215	1940	2336	1610	1647	2610	1377	2623	2664	1295	37862	6352	35019	36484	4792	79172	31749	14608	7794	4406	2556	9870	4482	27224	22426	14542	18440	5094	8071	5496	4209	3394	2595	2558	1840	964	2305	1915	2462	3565	1497	13227	16184	4614	20974	7115	14748	13395	5382	15117	2595	6085	3367	3134	1612	2252	2091	2166	2152	3744	2462	1844	2361	2914	1962	3946	10243	4118	3539	17897	21384	10495	7989	1805	4110	1860	7001	11088	6920	10261	5327	6035	5012	3729	3309	2312	2811	2562	2858	1413	1923	1188	2857	977	1800	3038	2104	3495	16591	17717	29334	6693	11541	4228	2896	2375	2731	2208	2207	4320	5113	2459	8476	5873	4776	2865	3520	3440	2995	2638	1185	1735	2849	804	1084	1255	1795	23143	18641	17040	16102	41541	3989	44827	18906	21607	6021	7703	3280	2177	1741	2403	2699	1588	2025	3016	3582	1163	2669	1827	2202	2074	2205	1424	1861	1053	1477	3499	646	4096	2293	9813	5821	142715	207208	69023	54889	18989	13187	4964	2592	2010	958	1606	813	1316	1585	1629	1322	3102	1902	1696	2806	1547	1614	1761	1793	1123	1754	2577	852	1347	1409	8185	8874	3973	9334	3763	6465	2321	1953	1860	2266	886	1265	1177	957	971	1257	1649	1228	1460	1264	6738	1421	1428	1954	1501	1811	967	5133	1156	1359	807	1666	915	1007	1099	1194	1242	1004	1419	695	1595	7762	13521	8063	5876	91036	7902	10589	6700	9378	6401	10064	5185	5235	5323	4712	9829	8926	6801	3453	6759	6199	8794	6882	12258	9105	7417	6214	6601	6147	8187	5269	6066	7564	4839	6823	5945	7478	8679	3899	8161	6275	13249	5551	5837	5512	8452	5275	6898	8274	9394	4864	8333	6849	6342	4248	8032	6390	6571	7615	11194	6956	5378	13042	8644	8083	8254	7776	12459	7012	13256	6729	10399	8281	4656	7047	9287	7883	5666	5347	6406	8093	7387	5429	7512	5139	10965	6257	20715	13110	13659	4940	8701	8193	9879	6872	8668	7579	18226	25481	21110	26036	17055	9935	6340	6243	10900	8552	6372	11630	9471	13596	16695	19075	20587	16337	21196	10666	49573	10783	9566	10774	10212	13311	12690	24185	12879	24627	15596	12871	9222	9406	11840	7612	10578	6650	13053	13098	13735	9251	8607	12184	13828	9397	17269	6779	9207	6738	8443	14182	15867	7715	10041	9977	9810	8890	10290	11440	11084	6565	6445	9457	10090	6614	5139	6819	8778	7693	12721	9002	21758	35166	34143	26193	11723	8123	17672	20924	24794	40553	28961	34661	32242	31499	25504	22280	17116	10048	7782	9279	9272	13220	20609	13536	13017	12907	10940	19327	21492	34739	28816	40033	25292	41224	27832	25439	245132	25597	15022	26678	19700	15359	13655	21841	9051	16103	18363	14068	14122	10941	10001	9667	14033	10779	19054	21373	24253	28406	18994	17331	17319	18287	13062	10418	8317	10604	9815	8321	10462	9822	10922	8573	6356	9537	13128	9237	9908	7235	8935	10048	11107	10812	10246	14390	11986	11432	15579	13345	11486	10149	1591816	91657	147138	15057	14859	13579	25408	11991	32667	28204	14065	13345	15414	15789	15742	4303	3390	13698	13366	8843	19254	7558	9054	8911	14244	6746	25111	12336	7728	10809	7140	15679	13318	9482	13149	13649	12058	17900	42176	14131	11201	10436	6636	14368	15816	8124	26552	13807	9385	12918	7898	13675	6848	16743	21777	8973	9768	13218	10908	53563	14317	18693	18046	99527	53183		56882	22428	10046	19446	10440	18609	10521	15407	10994	15058	22522	13864	24905	8573	17614	12548	6004	12948	23441	11077	21236	459403	228879	269558	105035	35222	48031	19850	43182	30606	26360	23004	12627	97787	34361	10397	10986	32386	49102	38890	15225	203506	91545	123176	55001	19915	16997	14485	44769	10543	218548	106749	177024	86744	87962	183625	90065	53764	28881	16723	18731	22122	28324	30200	19655	9476	32765	13831	101700	80692	60107	85225	50289	83643	35087	30711	11292	96253	41674	78456	22942	82106	42698	43733	23502	44845	12811	8947	32145	20331	22226	12299	17096	17799	19366	55101	31276	46025	35846	45525	28190	30563	19451	18124	12422	41879	34747	42978	62685	12666	21568	21280	15789	15456	10356	32151	28918	35474	43319	20485	11652	14350	16176	27796	13559	24897	12599	11933	10185	34199	57318	35857	39414	46912	16190	23806	5641	8476	22154	15239	15851	15326	13614	12801	38808	14332	35922	16021	59627	14133	18177	13646	14412	20828	13288	20986	18262	32934	19602	12809	14064	10128	16082	10362	14399	14930	13868	12314	18973	9355	9241	14155	14935	25526	11559	12597	17497	8966	18734	12836	8833	10058	15584	10559	16883	5135	21307	8414	13613	15306	11900	15315	7100	13100	9122	9352	11189	9723	12369	6449	9497	9314	13792	13069	11135	11148	8134	11233	4436	12117	8879	10993	7125	11952	11820	7589	13862	13529	9401	7875	10323	8331	5434	10172	8787	6612	14797	6409	14064	6706	10333	7540	5201	7686	7631	12749	9223	8396	7844	9713	13348	5215	7763	5366	8601	7962	7935	8841	7303
154_20x_C-70M5D10N_P27_0h_R2	P27_0h	154	2	13	0h	sample		27	2	exclude neg	neg mode fails after 15s	(44-56]	male	28.033	heterogeneous	0.971186	2019-03-15	08:12:00																																																																																																																																																																																																																																																																																																																																																																																																																																																																																																																																																																																																																																																																																																																																																																																																																																																																																																																																																																																																																																																																																																																																																																																																																																																																																																																																																																																																																																																																																																																																																																																																																																																																																																																																																																																																																																																																																																																																																																																																																				11426	736	7763	9831	9163	5498	5098	6054	4932	6779	3156	3866	6865	5999	6097	3905	10001	3664	8999	5236	5216	4512	3957	5372	5614	11077	4963	2737	5383	3979	4336	5724	6217	6347	5838	3560	10611	4781	6113	3613	7282	4959	10244	2852	1286	5529	5801	8896	6204	4738	3521	6803	4161	5189	4896	3517	7352	8564	501	6214	4307	5098	7139	4107	6746	5199	197		8190	5012	284	5269	2487	3580	11100	8881	5289	6748	6498	5717	4521	4326	3931	6155	668	3519	4943	3330	6268	4626	1657	671	6261	4305	6221	6720	9918	8428	927	1232	7805	5351	3858	4907	8428	100126	3725	30300	63740	3955	7064	366	8983	4913	10226	1565	4412	5656	7035	4411	4465	5633	2978	7935		914	7862	5599	4793	4032	5089	5167	2839	7711	2643	6229	1007	5003	5369	4191	5839	4608	5402	6163	5394	5881	245	4640	4712	5749	4657	2744	6656	5332	9783	2638	2339	6165	6099	3903	6193	5252	5911	7120	5837	5416	3658	4877		6849	7429	5993	3699	4495	4143	5875	7415	4390	4019	882	5154	4662	4157	6204	5525	1716	6296	3112	4521	4711	21291	370	2818	5384	4281	7997	3950	6484	2466	5605	4772	5504	5331	4537	4427	7569	3432	5799	5878	5072	4096	5303	4208	1372	2986	3988	2460	4820	4504	4324	6500	4399	4647	4122	4467	18275	4043	5008	6934	4912	4978	4169	4528	4293	8370	1567	3170	5230	3688	5336	4597	4893	6165	6003	5801	2755	5216	3624	5404	4681	6920	7904	5776	3157	3004	2940	1597	3423	4560	2634	3740	4320	3065	5143	4299	3428	5804	6810	4427	4585	4288	3700	5468	4828	5548	481	4383	5367	5148	3705	6698	6424	5155	5482	4380	1166	3642	4072	7784	6336	3715	34333	4063	2120	3824	5480	8468	7677	4361	7058	5947	3246	4549	1422	6471	6855	4553	7042	3541	5353	4734	3466	2457	5230	6645	1433	6832	3964	3400	3330	4295	4078	5967	4844	8374	2520	7072	4015	4177	3818	3909	5095	3664	5273	2414	5139	4922	1505	2176	3726	3377	5316	6802	3999	3897	6335	4690	4896	5450	4266	3945	4142	4396	9888	4384	4309	4866	5482	1037	5872	6151	8445	6622	4932	5723	6003	4038	6798	6309	1994	1884	3230	3141	5436	3219	5318	4076	5225	4038	6825	3720	6021	4328	5747	6908	5649	5125	6322	8488	15316	7935	7870	7961	3522	3821	5069	4961	2576	5415	8132	59548	450	5364	7037	8671	3712	5005	8644	5743	6644	6521	1498	10130	5066	6450	11679	55217	7706	5568	9775	6594	7264	7679	5969	6372	1872	8285	4612	6329	4379	5827	8335	7543	3927	8238	10476	7892	18679	31355	124674	1731	1904	4923	8885	10702	4251	4391	4642	7602	4966	8682	977	701	6480	10063	6688	4306	6904	6384	7310	9451	5730	6510	6182	1511	6011	4981	5128	5492	7661	3661	5275	6929	5478	4259	3640	4518	3970	2385	3731	4663	2761	3000	9414	3392	2479	3001	3140	5818	3892	4390	3028	2916	2753	1426	3080	3411	4254	1756	3451	2116	2657	2153	2478	4930	1126	2670	3699	4045	4040	808	7301	3914	2612	3035	3641	722	1348	2781	2331	2492	3212	3014	2062	3135	2032	3014	3376	3556	65542	74073	4228	3575	3102	2820	2773	2847	4964	2074	3664	3259	4015	2651	3653	3721	4451	4684	2519	3666	626	2230	4304	4398	3021	5841	4879	4677	4958	4816	1651	5247	1888	3031	3969	3481	3302	3547	2071	4856	1207	2266	5175	2385	1543	4236	2285	2188	3293	2257	1393	4131	2791	4030	3794	3808	3495	2775	4075	4601	1470	1650	3190	2230	4289	2245	5231	1998	3792	2030	2353	2735	3824	2103	4071	1813	2974	2689	1449	1692	1987	2449	4527	5760	2536	4852	2481	2969	2708	3645	2588	3820	2216	2064	2108	1901	1672	4385	2884	2878	3467	3109	3680	2734	30986	2155	3510	4080	1494	2979	2344	4343	3959	4819	1710	2731	2936	3612	6056	4325	2532	2122	2559	2292	2598	2719	2354	2418	2958	2614	2453	2396	5959	3235	4369	4610	3524	4124	2376	4114	3221	4499	2830	4431	3720	2284	3572	4194	2234	4483	3273	2396	2116	2724	2919	2138	1236	4563	4867	3700	3689	1407	5570	3324	3039	3552	1112	1303	3559	4053	5123	2240	2349	2609	2337	3915	2978	562	2954	478	3716	3105	1920	3737	1902	4584	1955	1825	2649	2897	1033	2665	2972	2896	3349	2400	1838	3817	2043	564	1700	2680	3991	2458	7890	1817	1962	2055	3201	2153	2903	22497	3361	2492	2152	3662	2558	1124	2775	2336	2694	2838	2478	4470	2201	2924	3583	4506	1690	3765	4301	2936	3377	1827	3665	1215	1017	4679	4183	1700	3141	2877	3549	2615	2785	3654	2520	3668	4600	3739	3792	4794	4122	1907	2645	3444	4299	1372	3866	3336	4330	5034	4056	3344	3808	2878	6069	61979	2452	2283	3926	3015	3758	2087	3743	6081	3537	3311	5415	3704	2884	4310	4046	4889	4084	3769	6058	3148	18512	4576	8506	4136	3205	3357	3985	3724	2515	2466	5219	5086	2905	3496	4925	4552	3598	4077	4066	2589	5441	2926	2991	3713	2843	6599	3174	3305	4208	2979	4356	3586	3470	2977	1428	47637	3100	446	1921	1554	587	553	1961	698	2093	1554	26139	2188	287	2824	1441	1784	2379	2863	1164	757	2610	1450	45370	2149	847	1110	2438	868		2068	1673	1423	507	2757	1052	24328	949	2172	608	1832	568	2593	987	511	1415	18914	23065	849	2792	992	1830	1281	2336	4490	10812	3750	794	1753	2286	1146	1728	296	2216	1077	1758	397	3708	7508	1044	1766	2278	5373	1667	5949	2100	2719	396	1691	3029	973	53128	1419	741	1024	1485	1246	1512	865	5612	2262	2758	1377	14871	2518	3494	2065	1716	2274	1597	1394	1876	3975	1960	1167	860	9476	1800	1199	3502	2926	1343	493	1154	1103	1707	982	30724	6776	950	2768	2342	3851	1627	7266	4067	3859	2672	1137	17685	4101	2229	1833	1954	781	1296	2632	1100	2029	1770	2059	3278	2409	1658	3568	4492	1754	4413	3852	2861	1674	18584	21592	4040	2820	2386	2316	2171	414	2235	2914	990	27253	1253	2600	1328	3659	1060	2650	921	2766	1242	5179	2632	863		1840	26764	1357	3541	7793	1358	1349	1238	10465	14205	4976	18091	7156	2949	1979	2316	1021	1803	1730	2924	2187	7311	1994	25142	1673	1039	2837	1862	9941	3915	1662	563	2494	2767	25263	2360	6607	5657	1863	3935	940	1212	1617	1495	1109	33538	8449	7687	1553	4127	1282	2450	3148	803	22086	12099	7703	3755	2725	7638	2662	2161	1485	2784	656	1596	1371	1349	2417	2252	4693	1952	22779	2685	428	3554	6659	3489	4924	2319	1917	1367	3721	559	29327	1207	4784	1927	1756	1111	1525	1767	1605	1693	1221	2840	1764	198	2312	5443	5674	1964	6199	2279	5567	14226	5688	1460	24358	2492	3836	2441	1879	1181	2013	2076	1917	1058	1075	3853	1242	13193	1593	3459	1709	2671	2480	6879	2527	22420	37950	9826	19845	6155	17267	6877	1885	4008	1676	1837	951	2313	1778	1162	2873	2252	14287	3595	4047	984	24092	7184	18842	5677	2733	1395	3853	737	1572	1316	613	1960	2066	2733	2311	6571	2340	7869	2372	27824	2172	1148	3110	2584	1634	4540	11377	5160	3028	3422	2443	16970	1420	2002	1675	3138	2410	1352	1638	1171	3331	928	1766	1574	967	5039	1782	467	1375	8034	2759	1496	4278	2310	27484	5440	5691	3100	2164	3307	5556	2963	633	1735	3270	1972	1711	2457	57709	1903	5571	2096	3739	9715	12119	194274	89379	19588	7860	1544	1053	16482	2468	9085	3383	3756	10512	3318	7074	4802	3036	1892	2363	2217	21793	5547	3648	2493	1159	1346	2826	1162	1402	6859	3540	6357	32617	1288	5458	6092	5582	2419	2236	1995	3443	1822	1277	1829	1408	1277	12989	2349	1073	1626	2585	1303	3408	4088	4919	4204	3038	3814	3456	6151	2225	1383	1947	2432	727	2431	2734	2211	4211	1686	7640	2700	569	6812	5626	3746	2236	3766	1426	1685	1978	5070	1285	1481	17027	3605	2886	2695	1962	2767	2646	4031	4756	2581	4468	3435	5625	2688	23156	2897	3770	2449	7906	2933	10362	5667	8017	6861	4531	8347	2460	3217	3315	2339	2803	3165	4482	1457	2361	3173	5364	2718	972	3868	4886	5641	2507	7380	4221	4497	3601	4151	3066	2553	3505	12893	3115	7464	7748	5443	1961	2347	1915	2637	2327	6827	3581	6501	1676	2549	5966	2547	3743	1265	3985	4625	6224	12066	5644	4133	3402	2556	1708	3080	4871	4486	2367	4433	2662	5842	5188	21236	1784	7866	4060	4374	3274	10553	8132	4357	7607	2802	2244	16937	5814	4543	2411	3536	3691	4871	8096	6922	7141	2795	12203	2867	3858	3539	3532	3000	8874	3477	8384	4518	3115	10248		4997	45162	14235	10415	2779	6070	5496	3346		4896	4435	6312	7247	5851	3944	4292	9899	6259	10063	7863	3908	162	6409	5624	6104	10242	4247	12385	6215	25848	30117	13929	15743	5015	3665	5030	8443	6116	148	10607	4668	25417	8351	7594	8018	449	17747	24552	23144	10150	1413	32777	3994	3945	19948	22121	54131	42563	2318	73285	475	14455		6879	14114	31333	1579	24588	29108	30546		15148	17327		18739	21321	23121		15790	12655		499	992	495	288	7687	7681	1567	5265	6387	7432	291	5977	9241	7498	4280	6031	1631	4734	5544	5611	7856	7770	3638																																																																																																																																																																																																																																																																																																																																																																																																																																																																																																																																																																																																																																																			7225	11215	12906	5736	128201	9037	5031	6085	5773	5802	8137	6668	7105	11854	6046	4146	4723	5488	7917	5579	3951	3814	5011	5085	4120	7140	5860	6309	4481	3817	4971	9186	6947	9559	6573	8463	8611	3697	6084	5727	4752	2827	6997	5899	6281	8228	5554	4080	6767	7352	5214	4148	6217	7511	3511	5538	13787	4854	6195	7683	7627	7105	8269	2770	6480	8135	5865	7970	5455	5861	11438	9022	10735	9139	7153	5952	4908	9747	7091	10070	9918	7860	4175	4825	7554	8601	8131	15602	11032	12272	5943	15671	5858	7643	6315	7578	4939	14501	9337	26459	19280	19147	8503	6188	6079	10850	12066	10192	9909	7543	14457	15520	13868	28407	19406	10219	5663	101830	5292	9893	9336	9158	9533	15901	18131	13142	21794	14921	7939	13929	7188	8213	8626	5588	15835	10200	13073	21003	8657	6630	14829	8136	8959	8308	5800	7287	6572	8860	6827	8375	9978	9768	7172	6515	6478	4607	8681	3933	7616	5248	4909	3953	3720	4662	4434	8482	6874	7615	14225	46221	39804	34990	21072	14626	7721	17642	18190	13732	69509	56590	77233	30606	41748	24844	22758	18652	10556	7472	11434	12224	13690	19366	10466	12168	8655	11655	17800	17414	22007	21472	39588	35593	29853	20785	21475	290773	23352	18850	22258	16749	15012	10637	6742	17563	20664	12107	11426	14743	6177	11084	12675	13834	13211	12458	16450	24631	26471	19430	11808	22181	24273	19316	15993	17476	9547	8640	8193	10492	8650	14013	6023	9906	11230	6629	7593	6650	6774	8895	5407	8412	14379	6680	10881	11190	13922	7590	12578	11303	8903	1320880	84843	117183	16112	13615	10915	10610	8769	24032	25883	8314	12205	10680	20709	10417	4539	2390	16764	14750	7577	21495	13702	16094	3446	5646	6052	10888	5620	9257	8602	4237	8695	95104	35933	9253	5530	13149	17277	60203	31440	14165	9233	7086	5840	11076	14747	20329	19846	8608	12909	11134	10014	17055	11935	10179	5754	12243	9373	14955	29805	28885	11683	29118	373237	169299	28566	225746	97607	22781	16568	11070	10185	11740	15778	13221	23371	18925	20762	19421	18605	14494	33620	7076	21231	26339	31254	9261	460468	219461	361143	142191	36190	119449	25672	146879	17765	56711	42199	22364	69136	33516	12921	9883	33941	22769	38980	12423	183162	84293	124488	53220	20192	25639	31871	51618	10338	240909	88477	190306	79013	66730	181134	77099	63332	28207	38493	25990	18914	11871	24095	31469	10987	36189	9091	55352	83238	51245	66587	27002	65388	41107	27524	22793	93022	45944	64565	26762	100348	66248	43410	29789	32585	13519	22662	23580	16973	20631	9715	16218	12618	20318	48925	24879	42579	30789	45545	21388	22292	22221	15212	14129	33524	21564	22242	51209	15767	19159	20180	10285	15766	6881	49522	41319	34608	27589	25730	14470	23732	10433	27469	12636	10535	9295	10479	6018	34347	34684	28020	38664	25283	23899	7337	9563	11171	26879	16574	20288	17236	11571	23204	26154	18959	41297	13759	15673	11657	10685	12858	8059	15293	18354	10756	21294	23576	25315	10960	28513	3634	14557	9914	12657	32544	9685	13804	7251	10906	7786	7189	20897	19924	21490	14654	27413	13476	9666	9949	9347	13325	14394	13736	3520	12748	11483	4756	11293	8403	10528	11288	4770	10651	18984	8480	5520	9229	13411	9889	10489	6275	7432	16000	12492	5983	11063	7665	7679	7232	6894	10026	7873	5631	13131	5517	9377	10387	9467	9577	6751	8201	5165	6392	6174	6564	10390	10731	13924	6264	8297	7743	5433	8901	6567	7047	6508	9706	4696	6769	9420	10346	5269	9407	6531	10697	7560	7028	4979
155_20x_C-70M5D10N_P27_0h_R3	P27_0h	155	2	14	0h	sample		27	3			(44-56]	male	28.033	heterogeneous	0.971186	2019-03-15	08:14:21	2330	634	754	768	826	821	611	1080	712	810	1038	1135	716	542	1338	599	612	1013	848	817	809	1386	771	874	1034	1222	814	600	900	563	951	567	714	607	854	758	836	763	587	819	577	929	659	966	605	836	880	854	548	620	1007	964	758	574	758	714	738	886	887	1075	1583	947	861	1421	860	748	754	2488	984	917	1201	747	1487	803	605	1317	832	540	868	630	733	958	989	882	835	689	878	860	691	599	830	965	801	1267	1193	579	723	1132	637	840	1212	798	659	829	646	657	1660	886	923	641	725	728	804	739	802	794	905	655	750	1411	790	697	1145	633	696	1037	976	660	971	811	688	1471	901	1007	1098	610	738	1387	603	741	612	788	771	962	913	705	646	877	621	832	542	827	851	825	16142	2207	1105	870	804	997	711	938	812	611	828	720	810	735	699	9105	686	1296	718	876	787	652	872	717	1006	634	754	685	727	787	556	806	544	546	643	805	859	735	826	843	755	627	735	720	727	718	644	695	769	743	747	575	826	1015	748	759	1057	661	635	801	808	757	678	776	711	613	654	686	537	552	5620	1469	571	684	602	731	946	871	795	703	581	705	937	695	606	1014	628	733	818	676	815	500	730	811	789	668	680	632	918	862	754	825	604	718	704	754	826	538	685	611	721	843	591	925	806	716	803	797	672	758	592	721	678	614	753	612	664	723	916	637	593	707	633	584	599	895	705	620	803	654	792	610	734	718	805	724	667	564	916	805	574	536	674	744	839	960	821	599	588	766	746	553	636	713	714	806	633	787	799	593	783	1125	973	532	718	613	726	616	831	607	698	652	755	643	687	4428	575	622	576	702	618	635	780	750	745	583	642	679	690	1250	953	623	759	792	858	610	721	718	759	419	624	644	696	1249	853	877	889	690	667	779	704	779	686	699	585	542	604	834	633	684	579	638	587	540	579	700	610	611	704	647	823	886	1100	575	523	642	782	784	679	704	626	576	699	884	1010	1052	1349	930	648	508	815	908	617	748	769	780	736	825	716	729	636	3680	807	699	620	664	528	590	863	919	727	809	614	625	1008	610	695	615	647	665	502	806	582	715	719	541	705	553	655	1188	755	786	733	683	492	644	804	646	734	842	579	610	810	644	604	546	707	979	744	772	560	662	591	775	632	730	668	916	703	710	593	603	525	693	613	829	692	874	845	768	655	777	696	724	679	904	774	658	589	594	818	589	1049	671	549	724	639	739	613	1216	687	768	712	827	814	756	673	704	571	703	758	618	865	639	694	886	756	521	893	739	680	597	718	779	769	790	720	1109	600	989	817	912	665	1001	779	1465	624	763	735	654	813	793	1227	553	662	653	1255	722	625	1084	725	523	1410	635	763	1340	676	589	824	664	601	618	666	719	702	814	997	864	731	3197	701	653	710	985	739	1053	763	734	698	626	810	932	572	659	745	807	869	1093	838	971	984	629	672	617	662	888	706	1291	376	721	704	635	831	922	830	711	924	748	669	657	750	677	634	765	739	686	905	823	708	781	1118	819	774	614	885	781	774	694	985	1138	689	860	656	986	625	731	1211	626	754	1729	803	943	566	737	710	643	682	741	939	921	871	744	785	629	749	590	854	747	693	645	662	829	772	635	643	642	713	751	564	726	590	584	634	792	648	567	721	635	629	750	693	642	601	499	655	653	894	559	839	680	582	679	797	594	827	4628	649	650	809	813	646	649	929	646	744	778	1154	627	645	594	859	720	574	743	749	615	922	1060	618	1531	681	544	692	1060	788	748	805	795	662	752	539	895	592	706	527	630	632	588	693	803	1452	727	859	863	646	719	982	821	620	906	1087	688	691	746	768	598	696	610	623	756	772	689	1007	681	577	695	656	925	640	720	655	932	1081	944	731	590	1535	638	772	873	616	585	639	599	665	702	636	632	738	871	879	620	615	521	1190	597	1182	2336	721	591	1105	825	697	702	590	1056	839	670	637	830	943	4001	824	689	1024	1507	1094	641	701	956	802	827	596	726	793	886	868	767	541	549	806	996	698	643	728	841	730	1234	874	542	717	844	666	823	565	1273	722	670	651	629	669	718	945	1049	989	556	692	832	782	695	686	741	550	753	535	682	759	708	862	794	746	737	747	733	506	801	873	855	665	721	949	876	869	994	616	678	671	613	631	625	663	704	594	719	723	647	614	932	768	700	800	788	7818	788	624	692	556	586	728	652	668	734	751	603	585	603	588	803	723	878	828	640	810	639	630	918	561	639	619	654	753	640	600	2367	889	519	919	730	518	767	696	556	807	707	702	692	619	661	660	587	639	765	690	649	720	705	626	654	696	871	728	762	612	1006	813	935	685	637	604	690	716	864	677	754	585	642	692	552	703	691	646	743	590	551	1989	608	582	690	550	705	678	593	591	679	916	588	857	781	772	824	764	650	629	797	607	807	750	644	663	576	602	564	1146	928	688	620	519	818	708	744	615	651	2377	698	609	726	616	591	653	568	769	711	614	632	748	589	673	613	717	791	772	1200	640	647	808	664	1292	697	526	607	669	683	718	815	574	653	588	555	555	2319	747	767	562	807	769	621	667	757	659	690	719	504	521	973	573	651	725	601	588	751	573	617	628	627	516	743	640	620	532	607	782	755	558	676	546	528	670	2518	549	601	747	694	589	583	642	543	699	720	644	876	625	577	583	564	742	600	625	780	612	734	778	684	651	747	528	653	9426	754	583	626	654	588	602	559	598	591	759	682	727	607	592	729	585	780	606	875	527	573	647	609	1017	759	741	745	604	731	647	626	563	709	597	678	873	648	648	523	608	612	557	633	621	717	619	730	585	819	747	646	657	722	526	540	674	750	817	702	647	755	616	766	533	672	835	1090	664	789	515	581	771	537	520	776	663	717	691	859	726	622	681	668	823	799	937	670	663	660	555	516	668	907	532	668	578	768	842	771	648	751	591	628	667	633	640	704	595	670	687	861	582	563	642	892	755	506	753	759	750	552	587	713	675	658	530	1096	567	703	565	2747	575	833	639	944	601	701	734	711	667	6417	568	781	5008	845	590	740	609	685	656	755	646	529	746	932	560	635	977	566	582	764	797	588	614	883	897	596	609	607	681	686	5096	605	701	607	587	672	673	636	739	755	703	837	545	650	645	908	615	596	674	479	651	789	617	528	500	750	665	835	691	4753	582	642	885	684	622	615	593	728	912	623	653	647	642	487	591	769	585	625	755	779	724	700	527	615	652	679	984	1261	589	727	627	666	676	662	710	748	855	611	703	656	710	720	873	691	752	659	4981	558	623	527	516	919	666	727	641	1229	678	679	647	606	592	625	725	549	691	675	727	600	644	758	506	967	603	723	825	565	900	537	626	601	851	605	437	7003	889	1094	581	740	587	726	728	654	1586	641	840	4072	821	700	2251	683	669	806	576	648	28274	10405	513	1031	702	462	614	559	754	670	693	945	438	723	999	598	638	673	771	729	6618	653	612	686	860	602	779	655	683	621	553	3795	679	696	591	1103	830	729	752	611	706	587	760	787	597	665	742	6262	618	705	788	456	1004	1124	573	1789	589	661	586	746	600	998	584	591	787	675	767	782	908	4678	786	2909	1054	1144	964	622	680	662	703	552	845	530	761	6220	1524	892	658	841	749	511	670	620	657	689	921	809	1458	800	1498	1093	680	871	724	685	866	796	527	928	613	1017	1004	1234	4018	1992	1789	1021	822	964	708	1902	1176	494	650	3401	1021	1333	1753	3391	1407	1134	3338	805	1295	706	1099	1785	738	681	596	659	1264	1848	1548	1626	844	982	771	1163	894	1207	3580	1329	590	1168	769	798	986	729	814	1722	557	1006	928	1726	815	918	1454	956	963	549	698	739	776	828	1160	1402	501	2195	1114	698	806	895	3296	3610	1567	2242	1891	684	642	638	852	604	1693	874	1106	805	758	626	628	690	631	1404	21544	759	625	1798	4773	922	11504	705	738	886	669	905	2151	731	1141	2086	1782	951	790	1290	1136	3283	819	729	1548	838	569	789	741	842	865	1235	33592	2851	725	1035	885	1428	526	2031	1428	2368	1223	667	1836	574	2107	635	1513	2508	1761	776	996	2595	2777	1133	736	797	2310	725	1185	1163	657	770	923	542	881	796	717	802	698	794	698	578	716	1247	3721	574	643	858	818	930	727	778	571	739	965	612	919	1028	718	1446	654	983	1286	1758	1598	674	737	739	973	752	1688	1289	2137	655	10209	2887	1286	730	2681	2878	2014	952	1047	856	1060	998	683	905	791	979	1871	7444	618	694	671	693	750	838	786	968	565	633	608	2262	659	2876	773	2067	2036	1315	1071	6075	9843	874	17160	6116	9414	3905	2604	807	905	596	1265	7090	682	9942	622	790	591	759	1661	6514	765	8974	678	894	715	1177	663	864	2466	829	27982	38287	626	8081	621	598	4874	791	3452	2957	1166	756	535	754	700	995	927	7039	709	887	490	1641	749	755	557	5826	667	2001	702	710	1237	622	1491	1576	1449	1175	1106	2006	1704	1031	1239	1201	956	979	758	1196	52036	875	1021	1024	1017	854	1123	1120	1075	956	811	1033	1301	637	1455	893	1099	841	771	1044	970	743	1416	706	1196	5134	28614	889	565	745	682	738	740	747	772	880	622	1008	536	922	807	1020	691	1006	822	853	847	685	588	772	841	684	1951	686	723	1198	1320	1073	625	643	699	780	738	1069	986	666	681	728	869	836	776		1082	5371	5696	6446	6938	6758	5455	9711	5235	9744	4971	8275	6760	8264	5000	3661	4902	5030	9854	8965	5703	4400	5950	7548	8651	7317	3468	3644	6266	5293	4751	6762	11305	4008	7299	7392	5579	6295	7271	14386	5297	5011	2557	155	6488	6862	4656	8621	6951	5290	7445	7188	7439	7166	6780	4430	7352		4853	9391	6857	11056	7641	6140	9962	352		8484	4893	167	5156	9843	7052	7718	8547	4984	7943	7831	5219	9713	6854	2153	7268	406	8127	7523	7407	7549	8410	2138	1397	6118	5870	6629	5726	7980	4850	1366	15826	6628	5586	6872	5750	7693	81084	4946		26267	3193	3463	585	11319	5751	7607	643	5480	7295	5918	6974	8981	7012	9290	12616	467	468	3935	6580	4944	6343	4683	4241	7332	3834	10392	8248		8438	8465	6961	7429	2632	5574	8318	5261	5972	544	7654	6731	5055	6177	9139	8337	5568	7029	4300		6877	5499	8311	5762	8282	3077	7534	5284	5089	3998	4526	800	7431	2816	5254	7927	5458	3607	4850	8872	3371	9924	884	4079	3150	10699	7763	11764	14112	3618	3136	8577	5797	13314	837	1433	6609	3068	4949	3451	4944	5745	3972	6438	6110	6789	6768	5399	2906	14240	3670	2022	5205	8235	11697	4282	1100	7058	3044	7510	5045	4907	5082	4326	3302	5413	4970	5015	14529	8457	3410	4515	8844	3996	3898	3721	4530	8487	1563	4149	5713	5722	3398	5075	4466	3652	5057	5282	7898	4065	2669	5347	3869	1708	2980	4296	2253	7080	5679	1076	5774	3498	2715	3841	4963	3649	4734	6259	3528	5943	5095	6453	3074	3092	4222	6724	5205	4912	163	3341	3332	6106	5381	2898	3716	5018	3753	3848	811	3470	2692	5479	6379	4510	10935	2236	616	3815	7496	5115	8815	4325	4587	8027	4215	5706	775	4028	5194	3559	5116	4259	5694	5731	4955	6402	2488	5865	695	5407	5745	7205	3164	4485	6823	5964	4556	4313	1562	3495	3989	4394	3564	5562	5529	4467	6304	2765	4388	6296	656	7838	2677	8586	5368	6145	5347	5319	6142	3505	5668	5972	5617	4167	3831	8763	5068	6751	6819	5680	5405		4961	7051	12516	11505	8194	6300	5491	5083	3521	6503	1624	1046	5960	7077	5333	6541	3840	3145	7212	5720	5911	5926	4716	7722	10448	6344	8125	7453	8838	17085	876	12512	14312	8931	6468	5939	4776	6444	7137	4168	5393	3641	870	4784	4781	12005	8805	9531	6160	5352	10702	6025	1512	2946	5785	6620	17717	67796	12248	6102	7456	11505	7035	9909	12092	724	638	8674	7837	8717	8450	8737	6505	6109	680	6978	11027	17611	13089	21171	11478	1540	3065	4483	17426	8484	7850	8087	5750	7039	6126	7182	1096	766	9484	4989	7134	5481	6923	5465	8091	8520	6325	4611	4417	1408	6694	8839	9506	7242	7958	5319	4887	5769	7246	5385	4279	4179	4857	5636	7609	4981	6919	3932	6428	5053	5544	6409	6304	5517	5871	6609	3814	5395	5253	1661	4563	9569	5678	7338	4637	5429	4827	4371	3231	5813	416	3887	4313	6483	5771	6640	6311	3799	3633	3935	3033	625	1228	4540	5661	3495	6954	3310	6365	6761	6675	5097	4802	3273	38304	37470	1708	7108	5425	4048	4588	8813	5049	4312	2768	4238	6554	5111	7677	6330	7086	5953	3045	4897	612	8629	7592	5604	4742	4200	5753	5569	2747	3262	1090	7203	3664	4173	3429	3661	3702	4842	5031	4491	855	4388	4875	3405	5211	4372	5035	3610	4492	4312	3889	5940	4616	6169	5561	5748	4467	2543	1981	3614	3606	5431	1956	3854	4147	6403	4790	4586	5142	5144	1756	3497	2626	2753	7602	3739	5057	3358	7441	4344	3982	4395	4708	5712	4529	5423	3699	3749	2171	5830	6365	4560	5261	3229	3331	3312	2410	3505	3931	3612	3961	4486	4896	5850	31408	3963	3033	3011	4192	3762	6153	3786	2123	7121	3128	4437	9191	3250	4450	5682	4257	3401	3794	2397	4308	2580	7052	3009	5174	3782	2441	4964	4949	2934	3649	1958	3830	5229	4234	2744	2780	4960	4838	2962	3386	3620	2123	4345	1957	2549	2219	4756	5018	3299	3713	2511	1003	4693	3420	6790	3729	3660	2878	3998	3213	5771	1077	936	3491	2651	5564	2863	3339	4887	1900	3246	2340	3883	3507	430	2596	4281	5003	4797	2631	7473	3715	1592	1938	1840	2009	2187	3063	3536	2645	1845	2005	3245	3046	621	2573	3745	2549	1589	2453	4599	2786	1880	3194	2332	1758	33827	3138	4437	1920	3710	3556	3576	3118	4727	2755	4098	2556	1256	2876	1891	4256	2065	2000	2739	2280	1368	2190	4613	2416	1635	1573	5180	1745	2444	1629	2513	3620	4669	3310	3552	915	4264	3976	5943	2816	6035	2262	2138	4444	3730	3967	2614	4068	2624	4338	2877	3366	2296	3287	3220	2925	96236	4611	3301	3428	2288	7475	2284	2510	5412	3841	2592	6778	4436	2754	3705	4943	3282	3220	2884	3499	9621	31912	4439	3895	6194	3695	3876	3704	2652	4108	2326	1329	4888	2729	2341	3609	3181	3517	4148	3003	3201	2475	3490	3699	1917	3783	3881	4183	2255	2941	3831	3847	2452	5378	3690	2261	23289	5476	647	4209	11485	1116	224	2295	1237	1705	1141	30199	2514	507	4402	1912	3908	3380	2299	1891	1877	4075	704	17275	2894	1122	557	1849	241	326	2033	831	1513	2064	2378	1077	27536	2548	1534	641	3234	1442	2397	1899	3928	2205		6122	1635	2546	1109	2134	1272	2298	1720	194	3141	799	824	2312	814	1269	212	2595	1140	1751	1073	2502	2896	969	8236	1862	4173	3050	2017	662	1124	722	2305	2431	1748	29074	14518	1350	1830	2137	574	1609	412	5853	999	2913	1074	15651	3651	1448	3591	1186	1744	3963	1375	1451	1262	1184	1429	557	26786	3178	2073	4210	2177	934	1863	2115	2314	2562	741		6386	1101	2521	1851	1302	3858	1182	1782	1667	2763	1131	2801	2430	2604	1861	942	2249	3474	2938	2815	2725	4293	1309	2537	653	2646	919	2744	1156	4462	2690	2076	1633	12398		4376	2489	2723	2896	3981	960	3883	4259	991		2713	1075	2276	1872	882	2014	634	2561	2230	1041	2197	2843		2222	28210	677	3753	5631	1494	1249	1051	12286	13803		14201	4667	3704	2653	2349	1417	2775	1764	2280	1675	8172	2261	2979	5257	740	3181	1338	10766	4455	2368	4423	2821	1390	36554	3592	8632	1340	1956	1685	1451	1944	1238	2048	3170	1022		7258	2084	7003	1072	1014	2353	1859	18372	10738	3380	6128	1504	301	3603	2209	4441	3030	1409	2399	2282	3890	1469	2413	3333	1055	7289	2993	1459	4715	5848	7624	3101	2368	2871	2002	4028	971	2056	956	3505	1642	2469	2064	2564	2292	1122	1927	2488	2973	1399	8797	2700	3316	5951	1798	10713	4489	4649	10501	4955	817		2796	2032	894	2180	1051	3420	2618	2005	1168	1021	3950	1051		4183	2238	1958	2855	1137	3821	1687	17836	40916	13066	17720	6196	21679	4355	1475	1961	1920	1500	1974	1996	5551	2008	2602	4119		1854	6453	1347	21365	5604	13202	7295	2036	3454	4040	18020	1246	2435	1163	1648	1908	2032	849	3245	1500	7714	5249		3180	691	4228	4122	4366	3396	9625	4660	2721	3565	2512		2512	2422	4420	5423	3896	1781	1861	1986	2924	2469	1691	2360	1183		2054	574	2554	3178	1779	968	1614	2988	13075	4147		2131	1399	3251	4358	3234	1355	2197	1718	1693	2647	962		4152	3489	4378	2652	6202	14214	101171	23866	10602	2509	2621	2825	2390	3147	7409	8790	6716	4615	3496	6258	2009	3093	2399	3027	1303	10393	3997	2469	3087	2415	2409	1495	2711	1718	5864	4420	4108	5461	4758	8260	5498	5769	4313	5035	2498	2151	3585	3148	2640	2039	1299		3206	2315	1975	2001	1892	3819	1893	5680	6062	3756	6486	4303	1734	2506	1369	2116	4009	1298	1296	3790	2864	7984	3545	21371	7681	202	4281	13707	7885	2160	1930	2529	1469	1773	2249	3459	1938		5968	4692	3315	2147	5906	4463	10657	4347	4548	7366	3804	4691	4126	768	2832	3332	2104	15011	4203	25667	11031	12893	6758	6870	1002	3309	4339	3666	1935	2648	3005	3298	3549	7375	2138	6940	6636	916	5663	11438	4947	6888	15555	7761	8846	5528	5380	4201	3997	7245	3001	10729	10185	18956	9829	3082	2681	2661	5161	3838		4217	7050	3862	2559	1735	3770	8613	3027	2124	10650	4000	392	8570	3705	3285	10491	2595	12643	8288	6004	5325	6283	4408	6289	4366		4511	10911	6150	2265	2953	4920	5690	2434	2934	3899	4095		3967	6439	5804	3805	3723	4029	8806	5001	8880		7048	4272	4314	2795	4447	3687	9103	2515	7074	5386	3040	6573	156	10964	11453	3670	3979	4123	4701	2136	2164	453	5208	5792	4504	2940	3479	2196	4572	4551	2999	4900	4176	3220	207	4102	15095	3379	5563	5439	395	4699	7281	11087	5416	5326	3820	3373	2057	4665	324		6115	5417		4749	4906		273	14125	9636	11193	3072	992	44595	2816	6190	39913	669	81185	21769	1621	57168	238	7913		4785	12616	22800	339	19377	29607	23584	503	26713	20801	474	17208	14645	19006	561	9376	10892		423	1253	919		5048	4114	2944	9887	13898	10893	546	8221	8534	4450	7616	6814	793	5689	7244	8727	5354	8912	10294	840	1317	845	1018	840	1130	2528	4648	1646	1413	1143	1711	30747	6040	1116	5389	1753	20315	4122	44946	8909	1255	782	7357	1819	1284	965	731	1355	3076	2167	2828	2026	3564	1568	2911	2319	1839	955	883	910	1913	1756	1290	68381	16308	26514	5340	6778	1065	1381	3624	127559	29665	41046	9348	1969	884	1464	7868	4570	1678	1318	2357	2015	2076	7066	4749	1783	2102	5436	1866	1337	1244	5310	1660	2218	934	1170	2091	2988	1715	16508	1965	4425	1346	612	1050	5900	2684	3487	2560	2101	7925	2487	1236	871	869	683	2071	1057	1292	1323	2422	2796	2514	1184	2333	3212	1943	1286	2689	2827	2100	2633	1015	1509	1386	1049	792	1379	1837	1777	914	1125	2493	1944	2011	747	725	681	843	699	2995	2244	2053	1459	1514	934	1052	1645	2176	1203	1514	2370	1386	1195	1288	3684	1771	2242	1745	2516	1197	2105	1661	2908	1249	2317	1163	1420	1552	1218	1630	1178	2152	651	1975	1075	756	883	1389	2093	2079	15222	11337	7863	2558	3881	2554	2310	3151	3118	1577	3131	1531	4092	6550	4148	3434	3239	2408	3672	1861	2309	7958	1820	3636	2192	2573	2414	2392	3022	1575	1799	3378	2752	5259	4273	3452	3943	3626	2019	1438	2119	1220	1468	1216	1942	1367	3178	1909	2564	2508	1463	1393	3090	1930	2442	2852	1849	1923	2087	1198	1974	3590	3081	3396	6300	8487	7653	5802	4399	4828	3133	1387	2928	3657	1547	1135	1561	2329	1694	4374	2740	5182	2534	3999	2484	2341	3390	2611	3292	5214	2636	2346	2261	2548	2057	7020	2101	10394	11664	20215	7861	7968	24952	6743	6071	3769	2176	1079	1295	1671	2480	1785	1688	2934	4813	1579	12157	11240	6032	6571	3351	3573	3638	2795	1888	2444	3052	1743	1962	5569	2841	17082	5113	28753	11305	10885	8309	5552	5223	3484	3459	1494	2629	2360	3644	3291	1163	3213	4072	3579	17303	7976	10430	4602	7490	5822	2700	3204	2101	3624	3272	2745	4601	5078	2402	2748	2278	5443	4243	3228	46630	12297	31176	21405	8188	4347	3715	3629	7720	2386	61779	63191	22637	21014	4698	18537	17589	6946	10840	5413	3228	3317	2280	3114	1820	13488	2609	19418	10824	5243	51407	21312	40111	22456	5691	84070	30103	27210	4086	35921	7851	63718	9928	72941	78645	32329	14074	8865	3156	3200	3176	1284	2431	3754	2379	3570	3204	2809	37630	10388	45709	33984	7164	95936	45531	23319	13262	6803	6686	14787	4354	25782	21504	19212	18901	5004	15295	13411	5735	5921	3361	2911	2289	1945	1337	1862	2521	3073	1832	18959	19406	3351	35024	7351	23613	20686	6240	19780	5076	5591	5375	2563	1803	2441	1470	2378	884	2675	2176	3415	3426	1627	2069	4314	9874	6102	4098	16471	21369	7623	7068	2030	2411	2437	9171	5374	6498	13567	4441	9264	10981	5408	2944	3907	2225	3004	1559	1821	2022	1463	1325	1415	2061	1678	2901	1633	21820	24208	52424	12797	13796	6861	3164	2099	2359	3458	2412	4766	5992	2887	8132	3437	11132	6331	5883	5364	4165	2631	2705	1317	1624	1144	1168	1601	2196	23597	27753	19364	15784	45742	4393	54376	34387	39008	7303	9925	3323	1791	1962	1988	1652	2347	1929	3921	3569	3316	2449	2161	2040	1603	1892	2662	1595	1452	987	3919	510	3150	3821	10089	3449	205965	294487	96563	71860	41532	15189	6608	3111	1914	1134	1147	1564	2090	1540	3288	1730	1257	1934	2103	2287	1914	2424	2211	1790	1645	3069	1752	1049	1249	1511	7023	8122	3229	9643	4089	3516	3183	2361	3502	1994	1471	3975	1497	2035	1253	1085	1751	1437	1554	1640	1329	2049	1266	1633	2346	2388	2036	1668	1134	1264	1374	1040	854	1034	849	1042	1062	846	1541	1167	1449	5455	17790	15865	7128	127846	9210	5944	8722	9393	6800	7455	7932	6737	6743	6227	11173	5620	9933	12725	6644	7500	4595	13275	11547	7470	12537	8146	7195	9454	7431	10457	10016	10552	8537	15468	10332	10477	8154	6076	9108	7054	5172	11556	6957	8051	10942	13281	5762	10270	10820	8058	10753	7369	11564	6384	6472	9327	5530	8095	10880	13686	13364	7427	7956	11658	8651	7081	13978	8902	8962	11682	11564	6973	8913	9575	9184	6451	7933	8129	8139	13788	5776	4975	6697	8663	10153	13632	20951	10487	11281	6796	6445	6198	6668	4385	8935	8704	12938	9150	20881	24794	16852	14966	8439	7442	8412	11802	8682	7311	9445	8596	11191	19685	21707	22549	14984	13217	71706	9264	7336	13143	12940	13444	16962	9358	19536	13105	19533	16099	10442	12408	15528	9324	7268	8931	9766	13220	19020	18643	7068	11009	5939	13669	9487	11382	9273	8176	10083	8814	9344	6056	16510	12233	3561	8410	3936	3581	8636	6509	5270	3539	3778	5355	4189	5882	7255	10495	9773	9739	34994	49728	51238	29558	15548	10893	14399	14013	20032	45544	41397	51821	43666	67846	51995	60482	42902	31300	12605	15129	14302	18010	25120	24723	19036	16374	19480	22553	17361	43429	39316	79075	36747	75517	51238	75325	200669	24986	51283	50070	30075	33599	13733	12563	11764	16501	34082	9827	21513	13089	13767	10117	14764	21791	9146	21564	30127	26101	34145	32478	41496	29786	21402	37623	13441	19043	19537	16076	13384	10643	11315	10733	8417	10053	13322	9694	24233	10999	10293	12944	6161	12783	12679	18492	13532	14510	13947	12238	7537	10329	1536222	92430	132451	13666	18360	11025	20421	8129	32762	11687	8780	9482	19117	10984	5546	4218	3801	27592	31106	12573	32544	13553	40019	18614	20345	12519	11497	6904	4700	6892	11944	12293	19906	8908	8901	7112	13172	10683	29727	21592	11426	7914	5908	8356	11371	9965	22640	14901	12832	7148	6019	8320	8635	7477	7141	8847	7122	10448	8550	24093	11944	12210	15489	103055	40938	24795	63575	19548	11049	13426	6666	16343	8512	14285	10379	22867	14579	12642	18823	15545	5424	16796	7727	10733	18930	10710	10336	415938	204060	241792	91255	29841	54168	20725	43950	17129	22242	25441	15944	80944	27217	12392	11363	18315	17357	43488	10857	149291	75070	96999	44148	20583	18991	28597	38777	11622	182000	88773	144647	68386	89360	189830	77472	53919	24775	17839	10894	20101	20757	14575	20944	14923	32170	9691	73960	90888	36367	69603	30826	75642	50281	23338	7118	69613	43715	67759	14319	97117	50906	54494	33970	30479	21857	13290	27078	13243	21433	12302	10246	18986	16427	55168	28192	21394	33575	44729	23951	20784	19613	13318	22713	38244	26434	22773	47946	18633	17506	22189	9221	12283	5973	29887	28839	13766	26100	18756	22089	19084	10287	21808	9923	21387	11259	7833	14037	25962	40456	31637	24652	17890	9002	13075	9367	17188	19552	11193	12637	16626	10009	6778	24862	9090	24575	10749	29273	10062	9225	6885	8045	13916	10319	14347	14682	10083	12997	8207	14298	7948	14886	11934	6614	18057	15817	10664	19936	6872	10514	10024	8754	20341	14657	4534	28428	8853	15934	10758	6009	12532	7632	10382	11203	12528	9403	19602	14327	9134	12034	10666	5508	8717	24455	8672	8440	6038	7504	8060	9998	7123	6890	12645	17732	10941	10801	6652	8378	7086	7462	4633	10576	4481	5004	10729	10805	8612	11786	4465	14174	6818	4976	9759	13664	9871	5845	9162	12651	12930	7453	7038	7248	8435	5943	9450	13117	14703	4673	9222	7744	10226	10357	8130	7001	8508	13502	10245	6221
156_20x_C-70M5D10N_P28_0h_R1	P28_0h	156	2	15	0h	sample		28	1			[20-32]	female	25.0142	heterogeneous	0.805281	2019-03-15	08:16:37	7683	670	851	874	1182	1064	885	706	831	1033	1053	1510	1446	1699	1038	1284	749	1847	1190	968	1477	1063	1130	1707	1665	710	611	570	878	859	836	896	1045	886	935	746	948	1020	883	786	1031	812	897	726	700	646	712	850	734	835	1778	728	2469	415	5086	1503	1008	928	898	1259	878	820	848	880	869	869	691	710	983	885	640	1434	919	1048	617	695	956	775	868	717	894	816	705	569	1053	1028	889	1006	1630	1777	2219	1057	1559	1280	726	654	616	979	953	1125	921	818	666	685	545	793	812	803	974	1137	709	884	660	776	782	765	898	759	793	745	659	798	576	1050	848	907	870	917	1159	942	1307	865	954	761	957	896	1233	895	644	6278	659	1006	921	784	604	542	751	1010	773	577	763	966	849	727	47325	3585	793	998	884	812	754	585	728	916	708	613	716	670	814	11373	776	860	626	995	800	886	826	686	602	672	726	667	726	717	717	657	635	735	656	848	644	486	546	1702	643	619	607	750	643	799	629	803	847	858	581	753	621	766	601	803	1278	736	646	746	856	809	663	1159	676	797	699	625	762	710	879	908	740	716	692	654	656	611	717	675	695	617	588	768	654	1009	728	581	600	873	988	639	1116	1267	815	865	1109	777	629	943	951	595	556	675	647	816	745	667	582	654	1013	715	782	793	530	664	798	631	830	563	599	583	666	811	678	608	624	613	9675	868	657	702	1090	636	779	772	777	790	608	570	631	616	872	772	712	687	765	852	570	605	702	612	678	462	702	618	727	618	565	711	556	589	773	676	703	1034	656	810	535	690	5480	881	687	700	561	830	749	610	512	642	813	776	653	793	748	2327	777	649	668	613	662	579	721	734	809	558	576	728	697	986	808	584	596	778	709	602	661	849	789	663	815	695	769	628	683	631	605	604	633	811	889	582	563	653	723	892	759	826	665	710	841	588	998	711	773	886	937	549	659	699	547	713	864	688	923	456	757	661	762	653	723	753	747	626	956	572	724	770	758	656	604	4919	889	883	734	623	613	725	637	942	654	19494	662	744	753	802	727	771	735	694	775	792	745	537	1166	807	782	875	807	896	1167	728	637	551	874	652	700	952	758	678	568	672	527	690	692	664	806	813	946	855	918	948	777	709	612	844	728	715	863	758	902	672	531	1233	797	618	686	784	745	637	766	842	706	831	637	864	933	672	590	691	665	806	722	731	850	582	744	732	760	517	896	605	661	3296	875	683	716	638	877	666	784	584	759	969	1328	975	698	763	731	635	842	774	577	1335	887	761	755	762	768	1163	469	783	1010	673	639	718	638	736	618	677	961	722	863	858	642	803	767	674	808	721	625	659	781	599	733	884	829	588	688	639	692	967	659	7510	565	631	1146	758	711	747	651	753	893	626	644	747	750	736	660	4352	590	724	750	746	794	687	588	913	813	827	707	995	880	855	928	686	724	796	1057	671	540	691	750	759	679	829	634	642	550	732	624	760	617	697	598	735	1354	653	666	713	666	684	767	1135	786	550	896	973	840	721	727	670	723	989	528	654	810	797	1026	815	594	801	689	659	626	754	740	892	646	627	674	649	570	891	800	557	708	922	760	899	617	772	946	779	737	722	996	764	675	859	771	588	638	600	679	575	641	781	894	670	725	780	717	709	818	746	578	645	716	601	625	633	648	597	650	814	655	775	798	942	719	702	671	659	706	13813	6655	867	726	751	683	804	676	547	601	675	638	833	718	878	826	748	622	611	606	602	659	644	588	1988	682	613	560	718	763	661	660	662	913	738	853	865	820	758	740	700	667	522	539	974	1448	634	674	533	716	603	932	837	598	613	919	732	698	700	678	678	685	620	640	609	778	752	609	583	786	1002	873	666	587	1524	594	797	804	734	712	825	743	585	649	820	627	657	699	802	724	941	651	599	694	746	724	717	476	707	601	639	1973	2224	694	501	729	595	824	579	924	1198	897	906	682	657	738	5999	793	765	632	678	700	627	689	668	565	538	595	513	532	639	971	712	768	772	761	834	667	732	574	727	612	579	747	4236	792	855	765	581	654	796	573	727	809	568	593	642	565	951	723	838	682	648	937	600	590	807	630	744	725	699	716	707	594	732	583	582	630	611	582	574	766	758	766	763	921	519	650	1002	752	708	678	728	613	590	749	582	711	635	723	580	548	1059	729	595	845	740	783	626	613	572	622	707	556	639	610	632	620	658	864	564	854	824	731	581	702	732	758	695	575	671	616	637	587	669	639	726	720	777	576	652	712	741	606	803	539	746	681	683	655	647	4785	765	722	702	944	744	958	634	659	584	735	807	698	584	617	620	574	480	639	734	608	561	622	748	864	895	813	732	567	690	680	525	712	785	617	618	6927	757	854	715	673	865	825	513	613	711	667	736	767	596	936	630	596	612	670	553	894	604	650	601	609	879	593	552	717	636	750	618	703	732	586	523	605	651	748	609	761	650	928	783	645	681	637	660	711	703	671	738	708	644	679	877	606	2435	866	2099	716	689	941	756	930	680	686	623	835	690	1004	714	763	623	926	670	571	907	516	677	747	863	743	589	605	1029	749	1514	615	641	770	659	796	2792	534	866	620	597	605	630	705	708	552	691	704	609	658	837	890	716	534	830	705	725	633	1047	708	669	617	797	581	676	695	611	527	609	688	818	830	647	743	702	579	653	713	746	609	663	736	681	595	590	724	39308	7739	678	566	751	584	565	697	671	809	570	564	705	754	757	728	714	760	579	469	722	673	756	750	628	568	590	737	707	635	494	711	721	828	676	580	621	705	791	609	903	642	653	599	794	586	707	634	630	871	531	558	822	819	662	723	946	613	617	607	678	622	668	796	630	675	830	616	627	650	665	852	706	856	656	673	702	568	759	654	665	613	654	618	760	763	851	966	621	913	784	569	720	758	693	618	889	563	781	598	496	700	889	684	767	652	567	581	657	796	593	597	782	721	794	780	702	900	925	795	635	878	606	773	665	669	744	646	535	697	533	599	644	722	745	623	810	601	737	550	583	740	5986	665	7976	25716	687	665	685	657	737	869	916	608	704	717	710	728	771	728	645	644	836	806	559	648	767	810	617	701	651	807	766	25498	694	627	732	796	568	634	682	733	663	688	600	700	724	829	881	646	609	602	864	811	672	631	578	648	706	654	665	708	32119	806	515	646	795	579	692	808	823	650	672	755	1040	529	801	754	634	581	840	667	803	681	662	643	511	687	766	496	2811	637	730	816	716	578	696	618	633	631	671	591	748	631	722	793	657	708	695	699	873	636	518	726	634	637	645	603	1000	598	560	661	899	629	768	732	758	639	792	715	572	665	646	636	650	848	815	623	757	701	642	661	1018	703	810	568	6409	657	848	740	658	600	670	841	728	15203	562	459	24831	1239	22257	10551	570	645	2118	659	660	3741	2285	732	721	636	10266	4006	9627	1152	920	941	4555	661	1641	1341	724	1131	622	631	655	4717	599	661	695	784	865	800	692	727	750	641	847	705	726	1035	1821	845	605	553	649	660	570	706	910	789	768	976	1453	1871	829	665	426	1474	5455	619	1104	751	9916	887	1391	685	1184	645	572	1847	645	2545	910	1060	9296	1831	662	1890	1799	2047	1055	708	711	604	1670	1734	647	913	732	611	1632	2431	896	963	1097	639	5030	1366	1555	1191	760	1645	1319	4497	2673	1387	1188	749	1747	1971	1786	1746	1141	1797	580	1882	1608	745	6013	610	2930	2149	2408	5266	4405	4186	581	1646	2381	1120	1202	1336	3068	2864	877	3721	1975	1585	682	1383	2606	1561	3214	618	1957	3207	2262	2348	3575	1416	2432	625	1450	1885	3639	1485	3233	2766	2969	1867	2582	3037	812	743	3151	2426	4645	2318	1000	3254	2130	2184	2396	2923	1731	5229	3045	1249	4249	6958	2803	624	2685	1405	6316	2404	890	2287	1367	1275	1948	1571	1049	738	651	940	738	1845	984	1644	647	1347	693	2482	3108	1138	1057	25999	919	670	3442	6184	2228	9312	1619	838	2023	1915	1407	1508	1244	1428	1387	2086	1212	715	806	756	4017	2059	726	1808	2467	3477	862	2331	2826	2669	2274	14155	1558	622	6351	3891	1229	3452	6943	1429	3014	740	1948	1916	650	1231	2287	2184	2403	1029	2909	932	2903	5777	2327	678	2639	1155	3261	3794	2876	1630	1369	2743	743	2002	2770	797	3753	1738	2239	763	1119	2151	1533	1029	7043	1910	1187	1618	762	3129	667	1012	1073	1772	863	1905	2148	1000	987	902	723	1259	2556	1265	3785	708	1355	980	1978	1538	980	829	3235	2615	1266	2035	734	941	1429	700	954	892	1176	1509	1635	4843	1734	669	2276	1178	10170	672	581	1042	612	2029	1372	1595	2003	749	784	620	12443	808	9520	804	1719	2534	2221	995	7054	8074	1670	16562	5825	94050	36274	7432	731	1029	638	6365	61107	794	3786	733	824	619	620	1658	11664	701	12189	607	791	648	721	860	652	1073	791	18349	16270	626	11111	2728	44485	3243	669	7605	2064	1332	651	759	717	881	748	470	2653	2301	938	699	655	666	649	420	1487	490	1232	649	720	734	673	1258	1397	1104	2464	826	1036	1037	1926	951	1093	904	1221	2747	1493	57493	1190	1286	672	771	1254	1097	923	1139	2005	1032	1198	1406	597	845	1336	966	1177	950	1559	1163	1312	1267	1031	790	7454	33732	1051	962	933	1264	831	761	934	1234	1129	848	1315	708	1066	1093	857	850	1157	962	1018	909	925	750	860	944	680	1819	1314	983	855	1031	1309	746	883	799	1117	924	596	1058	785	821	1108	1926	1298	1162	128248	1022	9911	8727	10303	8421	7589	9659	9275	13259	17428	14352	12562	12888	16601	17346	13723	5383	14422	12714	12489	14261	12794	10479	13546	17420	11204	15550	11144	16076	14893	9976	13557	20652	16303	14844	15632	10500	10397	24073	11198	19227	12983	2989		15274	15701	18347	20918	10589	11425	15652	16059	10961	13131	11483	9514	16487		16664	15054	11882	12249	24413	9875	16008			23856	10929	656	11728	9507	13922	16643	12351	12929	14641	19234	19806	23529	28524	1864	68809		22403	13037	12922	12485	18861	3045		11362	13466	20398	11619	17144	14232	1347	846	14199	18929	13106	15085	12752	119906	3574	24693	32435	2902	6310		10301	12067	11759	1014	19125	9499	4671	6215	13112	6697	5240	9200	645		6296	8751	9359	7303	9975	8773	6225	5303	5803	7681	359	7486	10833	11253	13950	11997	8547	5487	6833	7312		8610	10023	7697	8493	8086	8875	5680	12157	7109		5754	4405	7731	6618	7640	10186	8747	11380	10322	11248	10948		8040	9001	13849	5152	10114	7015	9631	7245	11174	7396	530	14533	6582	11197	9333	7051	6328	5304	6644	8370	16926	12227	963	600	8311	8215	16293	12086	18960	10987	23084	14666	17451	7669	7284	7394	11263	9356	11814	7776	14647	25785	9992	10027	1349	10904	11221	12525	16299	12360	11320	107401	111540	41253	23855	15275	14059	11172	18374	7481	12733	12254	6613	15977	8412	6650	878	14026	11108	10035	11656	12379	14275	7819	11397	15654	8348	6287	8070	10741	9508	11520	10408	8454	12221	10460	6194	1407	10115	8475	5651	6292	11111	14482	5830	6112	3376	8838	11191	14671	12174	8830	9285	11104	6261	13540	1102	8266	9905	10930	8225	7606	10587	7068	9893	8083	1234	11815	10781	9890	11751	10853	44922	3461	845	13892	13067	6389	9929	5947	12092	9389	10009	13733	1319	8699	9648	8161	9689	9611	6198	8607	7777	8188	7455	6737	932	10890	9930	9147	8150	10542	6229	11516	8186	13943	552	9560	14311	9789	8178	10778	10006	13956	8465	10116	8209	8621	1362	9121	6452	11895	5650	10579	7821	10551	10571	8880	6677	7095	7161	9181	7081	9228	10225	9380	9522	9336	10570	927	7718	13193	7603	10381	8216	9340	7401	9310	9651	8881	3202	1184	10870	7472	8478	13161	8050	7295	11299	6295	9141	12777	7061	10746	7243	10673	7295	12942	11967	11456	925	10623	9699	10161	8544	19572	8064	8088	9082	6774	11938	79363	923	7698	10686	8143	8039	8628	11587	7466	6628	13112	11234	2398	12966	13895	13149	25437	10027	5836	10621	9161	8661	8936	9649	664	1393	8869	9468	5885	8409	9583	7387	13731	1536	13082	8532	10209	31941	41035	39504	6318	3009	4695	12214	11035	4684	10776	7120	7752	8958	10014	556	1272	6531	6341	7469	4917	7088	9809	10717	7204	7643	11928	6768	928	9312	12671	8527	8648	9064	9694	6487	9701	6075	5828	6833	12100	6439	5157	10674	4428	7439	6465	950	7077	10615	5398	5184	7103	10943	6664	9325	12813	8899	1231	8557	5426	5669	8693	4784	9549	6021	5092	4717	5346	2804	5565	6078	4255	7915	3501	5220	5575	4904	8142	6630	1369	4480	6332	3108	5871	13477	4590	3510	8051	4043	6092	6951	6165	32777	46071	2895	4248	4171	5354	5658	5233	6284	8534	9162	4222	5605	5876	3700	3150	5635	4545	5094	5086	1387	6803	3606	4961	4237	6442	3442	5654	6361	6933	2369	4518	8124	5370	5914	4681	4485	6112	6371	6461	570	7378	7048	3362	4925	5567	4790	3464	5461	7040	5982	7941	4945	5998	5004	4927	4691	5585	5052	6410	4133	5096	3071	2810	4808	10119	6418	5432	5275	4401	4333	3633	2871	4593	7061	7261	3781	6173	5272	5963	3527	5135	4949	36313	5301	5426	4622	4762	6230	6971	3729	6524	6835	11940	3935	5013	8355	5125	4093	4780	4468	4666	4649	4399	56605	9390	5746	7607	9873	5612	6009	5634	4969	6416	4468	5801	7965	3759	6664	2631	3930	3854	8665	7254	3037	3943	5978	5572	5690	4846	4633	6085	4986	3617	12671	5857	5185	7529	3879	6059	5823	6997	7745	6376	5041	7962	3492	4621	4686	5050	4320	4071	4068	5368	5916	4650	2165	4426	7251	7257	4166	3349	3702	5703	4503	7178	3842	2187	2998	6547	3639	5324	4915	6397	2823	6423	3254	2695	6368	3579	5292	4825	6302	4887	4272	4044	3853	3944	3854	6609	1115	3192	5437	4604	2330	3601	2910	2952	5849	471	4057	2618	4023	3068	6465	4827	3538	5326	4135	4463	4530	35885	3518	2954	5994	5203	3860	2432	3342	3403	4534	3330	4134	3331	6572	3079	5304	3481	4658	4202	2730	6166	5599	2640	2542	1163	2159	3537	6219	3603	7136	5855	3415	2239	2896	3411	1716	2840	6863	4790	3787	3700	4109	4332	2189	2231	2992	7224	6820	4330	8057	3470	6042	6355	3901	4529	3773	80573	3702	4673	4428	4034	6009	3338	6376	5269	4620	2267	8097	3454	6128	2730	5798	4363	6716	4088	3863	5548	43047	3465	3953	5317	3506	3739	4831	6158	3623	3664	5381	2894	7697	3225	4016	3578	3085	2387	5817	2684	5726	3333	4601	2547	3978	12395	3092	3425	4409	2878	3750	4569	3940	5164	4018	20836	6400	2873	4111	1609	1850	645	4567	1466	4014	1972	28978	3555	552	3894	2061	1716	1505	2121	676	1209	11323	1174	21992	3782	1342	810	4592	1178	1366	2940	2619	2847	2588	1925	1678	8652	1248	1963	1589	2274	1189	1437	1810	1025	2049	17921	9492	1585	4940	2698	1152	4734	3225	2149	1327	3682	572	1334	2190	1832	1749	2010	1838	2169	3061	1338	3932	7380	1646	42236	5290	7141	1693	4620	1263	1738	1277	3094	6039	1370	30009	3261	1005	1631	4183	1692	2536	3237	6457	6719	6336	798	57572	4232	3752	2429	12452	14652	8785	1213	3476	620	1472	2835	741	26136	3297	2391	3849	3538	2743	1509	3445	2193	4065	1701	15507	11656	2469	12184	58933	144991	23067	13376	4254	1137	2164	1753	27081	8082	2936	5712	3950	1631	3735	4995	5768	8356	5344	27580	8483	5961	3457	2954	6323	5251	12765	4155	8028	4800	5545	42321	5073	40192	9750	3725	2690	6090	3577	2845	1997	5406	1816	3662	8506	7026	1864	17720	3968	4650	2111	7182	3564	2611	22046	3354	40648	5679	5346	9691	15167	5410	4299	10200	42299	25836	39116	9738	10548	3930	3323	3413	5795	3904	4136	6229	14673	9717	12093	8251	3543	3082	2549	8741	6507	7066	2705	9980	15868	36747	25236	109803	30282	10116	10329	4896	2510	1228	1984	5584	35598	6733	7100	3987	5622	7512	3623	4125	4174	20678	10370	8716	5900	4944	11111	3773	1798	8048	7102	2865	7569	4526	8472	4889	6510	6082	18868	43932	8839	4285	12270	9572	6966	14888	4231	7098	1484	5792	5359	20457	2762	31607	7267	5072	3218	4118	4660	3485	7002	2997	9055	2847	6980	5523	6623	7809	1938	30418	5997	14986	22927	11797	786		4983	12156	5801	16327	2601	3295	6164	6442	2423	3961	5616	6474	11156	3305	8084	7358	9360	3675	11036	3321	30901	573967	164392	46893	9036	4672	7959	4733	7020	5166	7222	2155	5550	5316	3748	9094	12486	11556	5730	24429	4846	224620	51225	262749	69601	12390	7274	9766	11430	4213	4470	4956	15052	9154	15499	5195	27495	6381	64863	23214		9459	3828	4465	17146	5007	13542	104489	23947	15760	8058	12549	4598	9077	14979	14991	7081	11512	6993	10741	8103	6830	6316	5329	5563	2827	27983	7752	2880	2270	13811	5828	8269	5932	5335	110351	35723	3386	9285	13533	11416	18148	9725	8709	4471	6832	3316	6452	7604	15541	10101	12133	7024	10653	8092	78422	1082510	297369	115616	21510	9444	5826	11493	6486	70508	2506	27563	47080	17198	51501	4700	26237	8077	6798	3420		23751	10300	11494	6917	8526	4082	4494	6291	70478	25682	48021	18755	30540	27157	15415	33243	13051	10675	5085	12767	7967	7000	14238	9183	9119	2082	5469	7742	4049	9858	10674	9966	15981	7122	10943	8074	7412	1779		6369	12212	11536	14485	9077	7268	39426	28030	30304	15727	21954	9574	7233	4375	8613	9599	7997	7555	5573	7098	3463	5663	2257	16531	5881	23166	9695	7267	7751	13668	6546	10633	9681	5076	5924	10702	7825	7170	1069	10017	8035	5751	27766	11316	20753	12912	9339	14836	31754	12050	15751	10025	6699	11779	7300	9777	9625	5176	7477	7699	6498	10342	1576	4906	11330	9177	5509	11799	10473	23663	26368	8033	6045	9061	7786	8204	9482	21348	9447	8808	5375	4123	5242	11173	8190	342	7083	8674	9395	4997	3706	3463	10104	5383	7823	10800	7063	1855	8177	10896	13223	21320	13906	11625	16921	11873	5395	4775	8110	6906	5869	4363	5570	15626	17663	8962	7950	7968	6214	6035	6713	8779	6064	2131	6836	5563	5353	6629	6412	5368	16950	8899	10924	7010	10502	9460	7909	7153	6167	9208	8642	8007	7885	10031	8246	9102	4528	16115	11454	10351	9341	7854	4939	3719	8426	4835	5903	17330	9158	19170	10696	9396	10296	5841	9065	6013	6970	5091		10085	11711	4751	11314	9410	13388	7552	11611	16205	8686	9277	4947	9331	26042	20781			12396	7060		10063	6536	19963	423	18222	9336	5930	11603	739	1706	1920	4803	59782	2878	89505	116726	1430	22702	484	31023	20940	9697	28663	41091	792	20839	43161	54732	1708	31407	38457	35315	698333	374788	89708	3590	47040	36946	346	363	13772	708	557	12580	10772	948	20269	6594	15006	678	19454	12260	11127	8891	6635	1408	8686	5823	9996	13425	10294	15281	1910	1110	1285	1057	1555	1684	2199	1483	721	4618	8112	2653	200105	36762	4106	20811	6253	122277	29654	272636	56787	6187	6696	6096	1454	3610	1544	2787	2839	3251	5914	2427	3659	5309	1951	2360	3555	2901	8626	3050	5608	4118	3571	4057	114063	26604	40020	9865	2707	2161	2628	3461	147085	36267	55393	11405	6788	1755	2731	4361	3460	1373	2501	4283	2178	7535	4440	4387	3175	2126	7444	3187	3854	4527	24115	6915	5005	3675	1821	12770	6081	2584	7829	2158	3159	1379	957	2316	17978	6919	18479	642	5406	36291	10016	1534	1351	1438	1189	2213	1975	2202	2714	1661	6669	3041	3888	3673	3350	2556	1578	1451	2195	3063	9388	2644	2029	1162	1317	1405	2830	2264	3082	2043	2094	3945	2209	2241	1648	4819	5758	2412	2877	2670	9313	11537	5614	20383	1754	7355	2666	2573	1888	1873	1640	1514	2627	2999	2305	4039	4317	3413	2692	3390	3435	1644	12556	5959	6732	7495	4116	9001	6057	4078	6019	5152	8338	10178	4512	3787	4749	2604	3446	1900	11500	9144	8754	9882	8596	5355	10358	4425	4171	3790	2500	1678	2066	46441	51444	18535	6910	2744	5918	7052	3833	3318	1625	2452	9864	28651	2695	19992	9918	3627	2754	5455	5394	5163	2294	2484	2995	2150	1756	1581	1770	1198	1947	3568	4109	1582	19068	6398	1696	10171	2538	2613	2079	1202	1720	2065	1503	975	1165	935	1189	2080	1787	3470	3952	4021	3398	3030	4462	3554	1528	1342	2127	1931	1416	1744	4905	3714	1500	17909	5016	27054	5423	5623	2788	2422	2637	1336	2633	2012	2049	1590	1816	1681	2064	2631	3268	3430	2404	8178	7352	4880	18383	6848	4437	2561	1479	1378	1297	1353	1457	1470	1803	3492	1921	1921	6004	4240	2264	3187	2519	2997	1992	1890	1715	1374	1950	1136	1231	2092	2331	8291	4043	11783	5063	9284	5813	4190	2248	3257	3042	1367	1359	1775	976	1430	2014	2053	2251	1117	11235	4786	7747	2691	4019	3435	2297	1370	1028	1369	1654	1622	2401	2353	1255	1957	1284	4155	2137	2228	20710	7613	12260	10103	3607	2576	1803	2175	4012	1293	19590	18158	9408	15868	3960	13679	12788	5838	7213	2296	5121	2171	1989	1928	1784	7793	2192	9301	6943	4143	20899	10053	21440	17192	4758	50251	17845	12374	3627	19070	4422	44083	6929	58062	51399	11993	9045	3424	3156	3775	3238	1352	3271	1822	1073	2226	3159	1732	18315	5692	15178	19997	3821	47599	25652	9898	4910	5211	4926	10197	2606	15962	4830	7042	9331	2474	8232	5541	4578	3109	2919	1809	5428	1659	1833	729	2086	1517	885	6088	6161	2703	10350	7878	11296	13892	4786	10148	4450	3174	4308	2183	2224	970	3367	2856	1072	2145	1675	1895	1959	1820	2079	3375	4273	3859	2560	7301	8682	3612	2692	2001	1777	954	5646	2480	1608	7465	5577	11311	10687	5077	3845	3799	2589	2051	1318	1568	1331	1883	1633	816	1916	905	1350	1791	11896	9600	21961	4673	9754	3510	2048	1028	1851	1368	3077	3698	3663	2657	4007	2885	3067	3762	3038	4642	3090	3141	1588	1659	4468	1977	1497	771	1706	13999	15450	13670	14423	29647	5031	31299	14199	18766	9343	4856	2391	1933	1514	3303	1375	2212	2079	1754	5359	2315	1825	2050	2151	1899	3553	3969	2203	1739	1077	2272	1417	2637	2275	7805	1885	84413	145093	39083	37530	11988	8301	4284	2980	2538	1406	1584	1329	1131	1466	1807	2221	1335	1525	1140	1871	1520	2385	3007	2719	3027	4716	2490	2008	1509	1209	3363	3917	3477	3860	2050	1952	1678	1803	1783	2133	1677	1162	2794	2471	2178	1684	2281	1488	1409	1807	1572	3510	2304	2752	4646	1821	2044	1316	1674	2331	955	1318	935	3320	2592	2144	1858	2631	1409	1888	1431	16574	14307	17937	7842	135866	13225	17989	14622	13473	10137	9904	10599	8329	11933	18940	10548	23116	27382	12645	12689	15396	15117	12580	13046	10321	14868	11932	7422	14379	19535	14369	21407	20798	22966	19054	30726	23250	16603	10767	17895	11296	13360	13227	16759	21470	17930	26058	20180	13402	18286	10998	19293	16478	22399	28572	22222	23792	16564	6240	43687	31373	14985	21418	18697	14895	15582	14802	24134	20105	17415	16848	17177	22983	21379	16488	14084	15453	21849	17191	13160	17392	12121	10918	14714	13794	19607	9928	19741	20182	16079	16641	23119	11466	14050	13135	13543	11906	17598	16126	17580	18005	11669	11094	8356	6768	14010	16263	10999	13126	14754	11796	13708	29460	15394	20116	13965	8977	105986	20992	8954	8444	12692	13102	11347	18238	20893	10528	10303	15239	11993	11076	9393	9806	16953	11455	17871	17090	7251	18090	9337	10267	14403	13463	9324	9547	6591	8410	21158	14221	11180	7549	11897	7657	7914	10044	15950	10800	15714	13327	8185	16799	8213	10090	11905	11251	9154	12017	9850	9595	21029	34360	30399	14793	10427	12400	13991	26047	16642	37588	22067	33727	30780	30188	23366	21969	16167	9332	10145	10075	11238	18477	18320	15200	9024	9900	8955	14635	14374	26735	22296	33138	31549	33773	27994	33565	428254	15493	24039	13303	16666	14047	18474	8030	10763	10784	12524	22899	10667	16412	11881	5273	14332	15715	10484	21729	18531	15093	21652	18969	20459	15662	22595	9969	12409	13902	8825	10690	11028	9802	9408	9449	11451	10889	6830	10475	4243	15607	7926	11856	6999	16598	11184	14026	8726	13375	11120	11927	10648	11202	3415798	147951	232854	13565	21189	15394	14908	6350	29161	26736	12055	11368	11189	23090	46786	19761	7159	26115	21520	16798	39072	18493	19658	29765	14647	22657	62624	38112	6979	15139	7474	20019	26344	9628	17781	13042	16487	19563	41628	24986	15300	15510	12263	131106	72852	31536	38710	31207	10103	13888	10206	16580	12435	8312	15822	15852	23832	23273	27084	39456	23008	12701	21988	107296	58794	59036	55582	29439	12653	42687	18884	30613	13824	43059	25590	27246	28569	20843	42212	16140	19533	14549	15345	14529	29968	8206	14016	387477	177710	212555	92847	39225	47737	23017	56058	35241	27945	33141	19758	100360	29774	15415	15747	23186	17717	56899	23439	199415	106731	93885	40377	19615	32225	14804	37733	12872	200653	81662	195972	89592	70458	205059	102095	64370	30672	22369	17268	22356	26848	27332	22463	13307	38390	19084	85737	91717	50898	74879	53269	91333	54368	36561	17906	83528	72861	64876	66193	86688	45811	47552	39333	29451	26681	14690	36118	21634	33011	18309	20253	19016	31802	71518	29259	47549	37053	46973	37017	27262	32532	22256	33209	43530	37481	80559	83614	35046	30821	18718	11831	17983	32282	56239	40150	30936	30654	22720	26936	28496	26007	23037	17410	36404	21954	24949	36694	33613	45122	36478	64371	34928	21508	16919	19570	24735	20257	28581	27443	20850	102463	30476	22255	30205	26685	12303	41914	28238	14731	13877	17903	25503	26086	20935	40607	23818	42428	23224	35006	21016	16822	16309	25249	23470	15259	14694	8329	16386	10408	31861	26859	35853	24735	16643	18017	18933	13926	17941	14440	12588	43205	15886	16672	18008	14719	14923	8629	15941	32876	15615	30234	16365	16289	18337	16021	15510	10081	9088	15578	11649	17787	11588	13378	10815	14968	11789	30289	21658	15483	20835	15995	14893	8506	14384	14539	11552	13057	10843	23139	21591	11335	15728	14181	13159	12601	12519	13374	14186	12580	10539	11796	12636	12636	8332	19793	10749	13227	14045	12604	19378	13115	11062	18464	15822	14495	14341	8688
157_20x_C-70M5D10N_P28_0h_R2	P28_0h	157	2	16	0h	sample		28	2			[20-32]	female	25.0142	heterogeneous	0.805281	2019-03-15	08:18:59	25515	702	1015	1091	1069	958	965	762	940	746	771	808	673	912	806	693	624	1204	706	1273	829	1183	995	1306	783	1169	652	736	708	859	1085	695	1201	668	957	905	778	750	1050	1631	1798	680	1354	767	1227	940	712	623	803	884	611	794	1324	740	701	814	1245	1143	1060	796	1047	705	727	1029	805	717	789	552	680	754	687	835	745	938	1408	1042	836	740	848	904	662	848	868	653	792	852	630	756	1033	966	981	992	995	792	708	933	671	852	650	941	975	776	836	1096	782	845	625	653	732	1028	790	897	658	960	987	576	889	799	780	960	745	810	671	986	829	1019	820	1336	980	1009	716	805	814	732	836	919	757	723	565	3782	831	783	1249	838	886	713	845	681	814	676	779	825	701	814	19940	2234	880	849	753	978	669	645	782	890	733	678	657	816	1107	8718	1161	855	748	1446	1308	795	948	1499	1857	898	836	902	774	691	885	643	1192	677	689	1093	668	606	634	787	1014	782	744	581	671	688	603	1171	661	1472	764	829	797	814	1099	712	1363	749	844	1336	1246	759	815	624	809	722	825	863	1206	884	1119	1490	911	606	1375	613	635	962	997	895	754	744	641	709	674	2082	857	879	713	656	876	865	1045	1399	787	765	684	894	607	1008	805	926	791	800	767	679	856	700	806	789	806	766	724	656	608	675	830	689	718	855	747	896	795	636	1091	954	846	1085	1435	758	702	791	659	714	567	804	744	727	618	594	790	630	892	672	5778	829	707	912	693	636	696	1032	884	602	734	956	580	621	628	719	723	1141	894	644	991	725	892	1181	682	610	799	935	594	665	742	800	689	678	888	892	739	847	752	615	806	2351	1226	879	644	787	772	671	553	649	758	625	701	664	666	576	1066	621	866	747	611	712	1017	794	749	702	712	762	708	1119	577	726	889	646	692	704	810	784	651	682	604	767	806	760	602	665	612	815	735	577	660	628	738	678	787	856	696	592	854	679	708	643	738	731	741	671	667	648	907	822	786	795	906	936	869	803	653	691	1187	1048	695	838	733	867	641	717	731	4606	1021	665	766	899	851	867	748	684	735	586	637	901	780	720	664	784	2531	988	790	1008	811	631	621	826	780	800	566	838	842	666	637	725	1031	761	762	689	862	705	895	726	676	856	892	840	832	568	531	694	722	980	656	600	950	755	828	753	768	752	903	678	911	798	653	830	701	764	610	613	670	727	763	698	628	686	690	702	721	677	711	790	958	778	746	629	595	766	656	592	714	592	696	907	795	768	534	607	635	863	733	622	605	710	602	835	615	848	727	702	770	744	898	936	763	645	655	1044	757	757	974	1216	667	692	803	678	576	710	792	756	944	601	573	1075	697	669	711	685	893	713	826	686	697	2792	486	1044	795	674	714	674	716	633	568	627	674	1230	672	952	673	2468	700	641	718	696	705	799	634	856	860	735	745	1507	784	803	816	665	630	1024	731	741	1546	1079	624	896	742	677	685	840	618	707	606	622	555	621	2172	708	871	1747	714	788	706	818	575	680	816	694	655	663	1069	941	713	627	747	709	797	647	855	624	665	718	722	770	614	718	755	757	740	729	788	1206	801	731	616	512	665	1012	785	750	883	848	704	807	683	624	672	546	653	868	3440	756	550	923	762	665	671	800	942	689	817	694	633	1072	657	823	736	690	643	700	709	683	676	600	692	703	638	559	604	771	771	833	782	739	675	782	707	3354	11880	833	667	817	646	651	659	726	818	607	793	705	706	715	701	801	702	594	636	635	691	626	672	633	803	660	586	595	617	678	751	907	574	923	670	676	885	864	1037	830	626	773	577	644	971	672	896	621	645	755	762	816	763	736	644	697	733	724	611	734	664	605	645	829	889	646	607	656	632	670	601	911	643	865	759	839	1372	891	987	652	631	735	540	664	663	687	829	761	743	964	780	614	809	653	618	810	623	591	641	730	1011	1572	571	836	659	1019	715	881	1132	881	662	746	678	834	822	849	827	835	634	631	692	602	605	700	739	639	622	652	672	682	638	649	645	763	854	670	730	536	699	736	784	622	826	24416	644	601	944	743	779	967	802	802	613	764	621	666	696	687	1033	590	709	622	629	724	531	715	547	525	788	758	721	1058	632	725	754	834	704	663	621	1170	683	531	733	729	457	785	623	761	707	559	652	660	711	705	736	869	680	672	746	571	643	859	863	535	799	783	538	556	713	684	514	497	581	778	650	625	696	666	809	826	630	754	686	532	681	713	679	905	783	796	625	691	774	933	783	705	1033	650	817	701	715	776	570	971	715	634	711	564	1050	645	629	656	573	663	677	706	561	598	790	646	728	731	657	742	689	549	787	835	705	502	589	829	555	593	841	641	866	971	764	640	685	616	559	716	631	742	3614	573	1155	602	950	869	736	861	794	574	824	714	683	2148	577	633	517	583	620	716	999	761	765	750	599	697	818	695	743	675	853	693	727	560	854	803	851	780	655	599	703	636	646	720	508	802	861	660	673	951	740	895	946	676	672	572	569	609	657	979	719	614	741	624	613	640	1049	591	676	767	670	764	802	612	644	644	653	784	631	717	1011	531	517	701	528	736	809	784	585	705	649	845	741	639	790	570	577	529	810	837	723	626	627	659	586	592	800	563	764	801	578	623	912	768	760	1209	764	485	561	680	956	724	565	915	664	2988	747	666	672	732	577	1282	676	972	606	706	705	622	743	691	663	648	1046	57984	14878	993	752	601	684	665	646	937	628	590	805	837	671	689	765	715	861	655	510	750	836	667	619	765	815	604	661	595	746	701	836	644	680	610	696	792	733	651	720	778	810	663	1017	567	800	862	990	667	761	740	833	708	638	642	1041	697	671	788	596	790	722	740	555	833	736	804	719	1141	559	705	635	501	766	620	762	645	712	674	679	635	568	769	602	598	689	620	918	531	585	668	618	544	632	617	826	788	708	613	675	703	763	686	493	656	1157	769	609	645	770	923	706	889	679	683	641	772	737	558	747	647	580	588	758	587	703	724	602	650	611	836	817	605	780	522	550	705	702	538	661	802	849	613	874	11446	6131	2002	561	719	854	739	667	792	627	607	588	634	682	909	1077	638	610	730	933	869	878	557	770	772	635	668	675	659	3952	642	879	615	668	571	575	677	537	720	710	803	704	612	563	939	563	894	653	632	813	953	1089	577	568	673	694	786	635	4866	690	694	611	743	584	740	682	827	597	883	672	637	746	810	741	572	655	754	653	610	745	650	617	651	620	579	773	1212	691	747	606	602	491	779	544	535	645	549	614	684	666	1078	703	713	649	772	631	551	672	531	645	866	609	761	1244	1255	622	697	863	730	840	684	749	615	559	607	672	617	716	780	923	668	510	691	747	665	770	775	890	705	813	539	447	5895	703	1062	622	997	658	678	759	595	2975	592	773	4441	570	16704	1224	504	576	827	710	585	23574	8583	742	1035	672	746	700	5359	733	615	886	1772	627	1060	725	605	1279	651	831	842	8018	901	795	729	922	853	648	792	762	736	426	2303	1632	9145	538	1803	920	938	716	609	741	668	940	883	527	684	866	5748	21247	779	732	663	703	981	637	659	809	878	726	570	583	810	688	691	1074	809	783	1085	1608	5131	746	2536	1105	852	944	719	567	710	671	653	1205	676	659	3368	431	751	1227	1006	738	726	2015	6502	539	1315	886	808	1485	2102	1424	1181	942	984	6723	965	924	825	608	1060	774	877	674	1516	2031	2480	480	1083	1065	1582	1313	827	766	703	960	1999	718	1444	666	1505	1062	967	1814	842	737	15031	926	969	662	738	718	907	3041	795	1081	2757	767	852	842	813	1562	1107	4959	939	636	982	898	1023	983	543	938	3165	1460	2185	1381	1309	2208	796	948	745	620	984	2151	1442	835	975	2377	1275	499	3496	987	673	1172	867	2712	1742	1848	1657	1721	1565	781	1250	901	726	2281	1764	1904	718	824	1148	771	1242	2021	1705	20187	672	1670	1528	6800	994	12315	589	1537	939	9181	639	2127	956	1769	1925	2687	1135	1161	757	771	2360	711	688	1609	726	1488	864	1603	867	1900	2009	59704	564	1677	2284	1687	1529	1278	2991	1095	1596	721	756	1183	502	2145	964	8586	1590	781	863	1464	1915	2086	1167	750	2431	1258	530	1595	841	688	3964	961	3889	1756	985	743	1183	938	904	768	1247	1181	1239	2438	639	1411	1209	1239	916	1699	1112	780	806	1172	677	1119	1647	1013	1071	840	666	915	1802	1314	726	803	1335	947	1627	1462	1159	1215	864	1497	1511	1430	603	1271	1420	841	850	1098	912	1103	1304	8996	1192	1335	1158	1467	7997	2928	3001	1062	511	882	761	1035	1029	3851	706	1648	3161	568	11650	778	1350	1473	1315	937	5980	7618	1374	13046	4864	30492	11699	7892	700	772	690	2865	26354	884	9575	2036	670	731	747	10523	8738	2039	7930	884	650	563	618	781	543	1865	1094	7536	22769	3802	8455	1538	57501	3372	629	10629	1226	1252	837	628	594	3365	942	687	3873	20482	632	747	891	689	546	652	3140	8298	970	817	693	957	780	1247	1217	1643	975	1297	2380	1058	689	1213	1423	814	1325	849	873	26076	832	758	668	1828	899	1182	1147	1130	1141	1123	1174	934	647	1024	647	766	920	1069	1387	1160	889	1227	898	809	3773	21256	1160	1098	649	1148	740	860	736	654	732	871	882	495	786	728	889	611	695	826	893	1167	626	1152	1029	837	580	1905	961	738	1153	1231	1034	612	1041	945	630	837	620	777	743	569	1043	2342	756	894	31256	642	4267	8351	6752	7593	9219	11846	5999	8250	6106	7449	11849	6920	6486	9326	6588	3663	6775	4889	6817	9777	5849	12184	10992	6486	6844	7244	4749	8293	7706	8999	9614	9183	6019	5203	9011	7834	7401	8455	6444	9219	6530	7348	572	4407	6826	6640	6099	6050	6977	9677	9248	5047	8525	7696	5514	7044		11059	5617	6895	8351	6890	6638	9560			5342	11235		8427	11171	6858	5435	8090	4977	4903	10976	5677	6718	10169	2558	18782	538	7429	6685	7066	5379	5090	1026		7181	10467	8120	9474	6551	6168	1538	608	5460	4555	4772	5701	6415	103489	3770	61722	29273	2216	5426	2046	12610	10829	8999	2542	5395	7148	9659	5678	4480	7117	9677	8262	2091		5314	8667	7331	3909	9153	9460	13111	4730	8372	7274	382	7029	8549	6238	6503	9172	6820	4409	4872	4721		8450	5870	5376	14007	8637	8862	6849	5286	7248		7617	5068	5668	3303	4747	7439	11440	8162	6396	4608	6505	495	3364	4575	4159	10018	5398	4752	7013	3605	9209	5917	1912	5562	6805	6183	8778	7881	5042	5836	6359	4500	5692	48074	396		5754	4650	10020	4435	6599	7145	7054	7429	7492	6153	3980	6188	12751	5009	6444	12948	6641	10299	7582	4299	4422	9637	10016	7010	6218	8256	11742	10006	10322	8844	7239	8725	23703	6173	11418	6102	13077	9245	7846	10682	8213	10700	1011	7327	11029	8334	11676	9612	8586	7357	8964	11939	10429	2846	8615	9364	6456	3287	6579	5721	13037	9400	9078	610	11686	10242	8345	11095	7402	9792	7916	7000	2041	9096	9165	9113	9805	8963	14858	11323	8159	7533		9669	4936	12565	6000	6776	5612	9194	6770	11442	1623	6388	7500	8937	6318	8955	36523	334	2164	4622	11886	14984	7831	5142	6015	5628	3868	11513	930	4208	5179	5575	7723	4443	5291	6930	6575	11834	9223	6032	989	7854	10659	8883	7089	8898	8531	5028	5038	5154	513	11328	6771	7939	5924	12012	8460	3654	5053	6548	5624	9467	423	5793	7261	5744	3985	12017	7415	6776	7206	3480	10841	13477	5150	5808	5638	7783	3418	5797	5722	6978	9251	15544	7096	6277	5733	9522	3835	9824	6398	7836	4935	7833	2264		9429	9910	4750	6951	7034	4924	7179	8886	9638	8054	5988	7009	6949	11580	7417	6026	9308	6216	1073	6565	10864	6136	8509	10332	4240	8558	6802	3847	6866	48767	768	8273	9633	10102	7257	7153	8839	9085	5535	7516	1263	578	7749	4597	6596	34770	9419	7158	5900	7142	10306	12850	15388	1913	860	9632	14429	9847	8301	7753	5828	6386	776	809	10309	5218	13629	17624	55815	1341	1275	1676	4597	6998	6473	5537	5941	6149	5022	6489	580	677	6251	7477	7802	3679	4776	2869	7541	6311	8635	6055	5108	657	4713	4806	6233	5013	4564	6560	4729	11393	5086	5317	6244	3003	8442	5316	6108	8816	4784	5788	845	5596	3629	4503	4826	3329	3610	4356	3780	3855	5771	771	4720	3833	3554	2771	4104	5861	4508	2910	2396	5070	711	2862	3881	4112	4112	4257	3334	3576	2973	3488	5801		1531	3534	4170	3506	4467	2484	3835	5898	3099	6436	3457	2279	58841	107548	1022	2508	4116	3746	3852	3924	4532	3999	5894	5571	4819	3796	3081	3633	6271	4778	3509	5869	467	4789	3390	2686	3585	3918	3834	5240	3830	4618	1333	5237	3905	3851	4120	5478	5057	4414	3321	4969	353	6858	3553	4891	2742	6583	3123	1929	2888	4660	2790	5106	4744	3473	6817	6709	2845	5044	4022	3957	3136	4794	1705	5945	9015	4857	5425	7614	4286	3784	2933	3459	5082	2941	5031	5955	3155	7332	5247	10296	3622	5468	3583	15571	5503	4602	2369	2422	5841	5563	3271	4266	3370	3793	6760	15958	5696	3967	5385	5726	8446	3703	6597	3709	81231	5371	5039	3038	4921	7021	3631	3039	4157	5107	5334	4405	1676	2797	3564	3298	4559	7905	4871	6004	6730	4532	2593	5444	2906	8381	2673	4014	4279	2036	2910	3439	5044	3966	4753	6691	5373	2399	4719	2496	2960	3714	4292	2325	4823	2519	5137	4302	6414	3802	3506	7701	2834	7287	2300	3911	2091	4806	4678	2722	4164	4129	4158	591	2990	2673	3017	7952	3955	5379	4458	3407	2317	3677	3599	1870	2893	1721	2618	4329	2729	3969	1707	3663	3196	3657	1885	4211	3023	3590	3429	2595	3483	4488	4800	253	2644	1926	3529	5128	2863	1997	2636	3199	2582	2944	1792	52625	2711	6825	2703	2286	5742	3509	3658	4218	3727	2898	4351	2393	5432	3172	4107	3220	5040	4069	3572	2809	4633	3747	2376	1372	1087	3029	3461	4971	4897	3729	3907	3418	3945	2506	2034	3357	4761	7055	4270	6282	2695	3006	2497	4757	5912	3321	3448	2302	3056	4004	4889	3609	4911	4374	3336	68788	5651	3889	4070	3652	3771	3694	5568	3754	6321	4140	3153	6541	4101	4490	4201	4181	6495	3175	4841	4041	26787	3277	3731	4676	9476	2783	3386	4012	2644	2526	3366	4134	2456	3142	2963	3178	5146	5038	4799	4507	3995	4406	7713	5589	3476	12280	3005	3439	4653	4046	3549	3058	2853	2856	3375	38983	5911	3643	3611	1158	1717	1536	4464	849	2701	2264	39452	6368	818	3445	2831	2173	2960	3698	1527	3256	7150	926	22288	1966	1290	785	2621	645	373	2049	3311	1748	2533	2342	2466	16292	1490	3265	1205	2577	412	1554	851	2562	282	34242	37053	1104	6583	2420	1621	1582	4114	763	302	1933	831	3115	1456	1287	1784	562	5570	1280	2616	1497	2762	6108	1785	40966	4453	5576	771	11853	1995	1600	1437	3559	5235	1824	19825	2202	261	2892	3318	1528	3496	1270	8040	2054	3065	1906	45798	5245	817	1925	3271	9309	4618	2270	2040	540	3394	1904	1989	25281	6096	1690	6051	3361	964	2692	5564	2478	5842	1242	4665	8514	1906	4903	4113	6719	4976	2198	6344	1302	2272	1336	39503	4953	3127	3218	1812	756	2061	6056	811	3668	6365	2193	1627	1731	2546	1441	2904	997	7574	3793	3839	2283	31378	48058	5222	4110	4249	2183	3345	2587	2317	2352	2064	24239	2752	2401	2828	5759	2684	4134	1152	2064	2016	1852	1915	2391	43540	2668	24089	1402	4071	6898	2852	2170	3249	12831	16065	28951	20108	7601	5465	1190	1800	3327	3704	4511	3115	2491	12576	3835	21275	4858	1768	4032	2470	5359	5997	3093	1495	3470	1820	30878	5226	8470	949	2757	2509	3386	2085	3409	3326	1687	2652	31176	7162	2768	4569	3627	3995	1347	1648	14817	10191	6066	4941	2572	4315	4808	2086	2223	5052	1993	3293	2039	5065	4724	6598	7215	2617	5679	3317	2260	4606	9699	4755	6173	2706	5653	1082	5032	1604	30403	679	10192	3948	1565	2935	3758	3103	1243	2207	3104	5405	2358	12790	1551	4061	5331	3028	27388	7955	6889	11737	11276	1579	3949	3523	3379	1376	4569	1168	2308	642	3257	1775	967	4494	1590	10199	3502	4625	4165	4542	1421	8399	2436	14893	85813	24963	13937	2699	25488	4412	2505	3954	2597	3025	2742	3491	3856	3252	3401	3496	13532	5934	7074	2545	133872	27499	100488	17720	4310	1402	3832	21415	2537	2583	6272	4168	2700	6450	3112	4711	1528	22050	8607	1443	3494	1573	1694	4594	3892	4075	9668	6644	5265	2614	2838	1927	2288	7120	2685	4481	4986	5157	3924	2215	2315	1931	3953	3644	1871	25588	2715	1086	4215	6020	2691	2698	3129	4651	29370	6987	8924	4324	2107	3101	5738	3610	2547	2476	4206	1821	4891	3007	30218	4761	1736	5565	2998	5974	15407	380754	106641	38178	7893	6809	3067	4073	3821	30648	3786	9660	15554	8460	14704	4844	9850	4227	3763	2241	5409	13543	7339	4641	1207	2831	3263	2700	3710	14058	7224	17433	5519	7820	8819	6023	11205	7469	5320	2998	6504	5740	3643	5010	6093	7616	7297	5150	4168	2532	3460	1337	4255	3201	2908	5469	2170	5576	3294	15265	2717	2335	3605	3444	1309	8377	6123	4122	5130	9036	8527	2986		4362	6391	5502	2238	2552	4630	4619	2228	3208	4658	5469	1899	7970	6522	5124	3321	4697	5990	4757	4140	3442	1195	6566	8240	8096	539	4468	2357	4595	6624	7071	9740	9236	4181	6329	12469	542	4815	7006	2497	5757	1417	4408	3165	2107	3205	2508	2649	3286	584	3149	3075	3505	5148	6152	5283	7826	5820	6327	3599	3004	5458	21477	7149	7823	4630	2855	4862	3602	4885	4575	3642	802	4266	3907	3410	3132	2864	1980	2626	4261	2339	3742	2756	4054	5643	3870	2821	5922	10042	8535	5232	5509	4976	2587	2024	6031	2177		4477	6145	5252	4482	3720	7522	6625	2358	3469	5444	2889	19537	2483	2021	3357	4316	4359	2925	8295	3882	6826		8234	2774	3246	2543	2002	4134	10806	2258	7661	6202	2567	3938	3507	9177	7003	11596	5437	4342	1630	8814	8697	428	4693	7022	14169	9266	5200	6681	6701	6108	9692	4674	6176	9361		7596	5587	5965	6720	4422		7437	6613	9612	6760	7669	3266	5813	3440	8020	13767	32786	8700	5743	388	4601	6129	1646	4497	9475	13018	5630	4600	479	25677	2567	5644	31361	430	24267	86442	1066	87203	7231	19030		4097	13075	30800	2131	14987	23840	14427		4825	24553	23336	1167724	474908	123788	501	20355	25871	7304			22627	1535	7547	8507	1100	9409	5477	8636	776	7762	8095	7416	6676	7856	20522	8745	6695	7735	5866	12823	6801	1399	1057	1497	936	877	1555	2389	1908	1665	2100	1069	1468	56317	9656	2483	9756	3570	43118	11996	101228	21046	2288	2779	6698	1038	1800	1260	1068	1650	1799	2518	1229	1578	1849	1407	1133	1962	3795	3481	957	1744	1637	2952	2183	72149	18420	26988	5160	3981	2003	2198	3093	147830	31455	52225	11165	3147	1430	1376	14564	4006	2279	1776	2153	1558	2985	1812	4056	1967	1686	4911	1670	1499	1011	7894	2147	2973	3103	1161	4660	4519	3756	11712	1895	3795	1652	901	1670	7050	3680	7951	738	3149	15168	5033	1080	1438	1464	1421	2311	2110	2093	1420	1774	3145	1831	2560	4355	1837	2176	2101	1826	1751	1575	2589	1237	1532	956	933	966	1320	1711	1775	1277	1003	3244	3282	2745	1520	1462	1735	1548	2014	2549	2369	3889	1851	3040	776	1079	1943	1492	1587	1248	1304	1181	1349	2048	1965	1967	2717	2016	2436	2458	2009	1900	6474	2419	4160	4485	2739	3989	2426	1606	1622	1395	2398	2559	1200	976	1930	2029	1685	1332	10796	5380	6164	1717	4369	2703	4619	2105	3298	1730	1325	1112	1824	6000	10504	5464	2170	1211	2020	1905	1784	2900	1885	3340	4492	6413	2590	7038	3633	1742	1817	3620	3575	4420	3570	2390	2710	2013	2134	1419	2103	1105	1049	1639	2480	1416	6751	1914	2696	3019	1467	3144	3270	3226	1396	1752	1438	1496	1313	1197	1293	2873	2535	3904	3186	4713	4731	5417	2140	3228	1858	1012	1700	1408	1628	2109	2235	2466	1430	7315	1984	11973	3232	4660	3340	1738	3397	2915	2260	2006	1398	1930	2402	2402	2454	7521	3589	4810	5966	11923	5160	4635	18293	5609	1635	2634	1392	1962	2153	1148	1430	2538	2159	3598	2930	1185	5705	5164	3274	3804	2608	3072	3305	1955	2133	2037	2272	1924	3263	2864	2975	9591	4007	12553	7031	8114	5060	5828	3774	1778	3483	2177	1929	2296	2286	2225	3243	2258	5476	1591	16393	12158	13676	5012	3872	5607	2535	1582	4014	1575	2562	2404	4013	2599	2059	2710	1301	3181	2943	1898	25601	10072	18837	14314	7003	3866	2990	4439	4004	1684	34304	50175	13705	24097	4753	25519	17489	8190	9023	2303	3829	2627	1339	3214	2603	8714	3638	11100	12928	4091	35149	14879	35819	22912	4765	63811	31161	17196	4520	28516	8717	65724	8768	60864	61706	25516	12722	4945	3158	3384	2178	2348	2855	2232	2970	3573	4801	1685	24298	8801	27079	34417	6075	60843	31535	13933	6753	6651	4979	13285	3189	18069	12951	13085	18072	6486	11317	10093	3625	2913	3446	2562	1643	1439	1454	1282	1635	2645	1878	9251	6409	3962	13749	5065	16055	14572	9205	12676	5559	4272	3571	2065	1510	1598	1473	1544	1561	1420	2348	1849	2416	933	2006	4297	4209	3039	2586	7419	8473	5175	2668	1656	2146	1826	8615	8500	6999	7670	4329	8418	7580	5938	4499	2372	1954	1888	1120	1874	1859	1236	1442	1047	1672	1756	1377	1784	15437	17740	35115	5203	10266	4275	2795	1239	3122	2812	1727	3684	3917	1790	5590	2517	4605	3727	2808	4255	2579	2336	1965	1405	1340	1678	1725	2028	1601	17529	19330	14444	13658	32630	5515	39512	25083	33291	6266	8506	5426	1749	1677	2343	1512	2727	1631	2943	3611	2368	1665	2154	2466	2147	2726	3328	1828	2419	1469	2058	750	3905	2326	9042	4471	97546	175084	50798	41257	12796	14542	4834	3541	2452	1341	1117	1222	1101	3297	1313	1739	1779	2310	1423	1907	1477	2516	2178	2308	2925	2761	2369	1615	1247	1092	4611	6835	3679	5459	2016	2463	2297	1960	2190	1326	1216	898	1943	1056	1367	1195	1581	1303	1620	1575	810	2492	2208	1637	1991	1595	1353	1417	1386	1351	1990	1703	1244	1629	2369	2048	1202	1850	1307	1315	1094	5455	13942	13191	9684	99439	14288	11075	13217	6864	14143	7188	6008	4379	7612	8465	7554	7662	12149	8275	10782	8459	10169	11762	10957	7728	11174	9706	9092	6956	5525	7317	8133	12383	14449	22891	13719	11939	11130	14198	7544	3867	7671	10547	10020	6015	8820	11749	14599	10179	6962	5161	6577	16098	6201	6730	4982	8772	8640	5412	12380	13395	7141	15545	8097	11113	3563	4505	8798	14951	8102	4415	10689	7434	12148	7207	6191	4056	16353	6400	9719	8898	5107	7051	14925	4806	10772	8833	14392	12430	5412	10752	6533	7908	8950	10052	10018	8547	7080	13444	17735	13460	8152	9768	9200	8111	10886	9587	11105	7175	7080	8331	16757	15072	16899	11841	8292	6679	82442	7566	8040	9575	17329	9782	12065	10122	14743	6361	11624	6843	10549	7712	6442	8375	10332	6571	8527	8370	7709	17583	12043	14742	12810	7258	8021	5375	4502	3379	8922	6919	8331	8560	4871	7140	7205	5637	9059	7661	12405	9740	3985	7402	7754	9657	8553	10060	6440	10036	7425	11808	23861	28540	21870	13561	8821	8244	17438	16514	7796	23598	23065	31773	29467	32375	26081	23066	15342	12265	7963	5661	13085	11337	9206	15378	10025	15983	10209	13450	30014	23575	24403	37534	33157	36137	23831	21787	161298	19592	17908	16562	12617	9436	7728	19360	13399	13050	14780	11909	14887	8289	5516	5193	19378	10926	14384	16577	17879	20140	22614	15906	18881	11985	10989	12043	13948	8276	10933	5817	12894	7393	13549	7285	11026	12176	12856	7904	6649	7222	10501	8645	6577	12717	11415	7910	17002	9823	5219	11118	6662	7762	2407897	82237	135969	5977	12775	10953	17675	9517	18977	34388	11119	11623	19204	12247	12384	7489	7092	8627	13599	6079	12932	7575	8165	12257	3479	8575	21165	11847	9209	11408	23387	16439	22820	11259	11097	13511	17881	19594	32841	21511	7493	11820	9312	24376	19865	8597	42049	18655	8196	12138	9377	11006	9929	13505	10525	14552	7169	15577	10420	39777	11162	23285	10937	54159	26092	21722	24409	16508	8454	25797	2211	24333	13513	22079	14872	26313	14589	26832	15697	9982	12205	8438	6407	12154	24727	15507	12228	409461	207501	237924	95459	18220	53431	23284	40590	19313	38703	26541	14215	82342	24336	17344	13551	18350	18553	39254	13468	169581	78257	97013	37799	20702	25113	8039	38528	12069	209940	113948	195469	45599	164320	206602	87086	50928	29557	18105	15402	15921	13692	20544	22704	14381	42723	10233	83163	86507	48417	74076	50492	88776	43179	24088	8266	79016	51566	64567	32439	70926	43503	38284	27917	24985	17579	8266	32670	16758	21824	20383	24943	10009	15470	61201	25789	28306	37683	43150	26742	25241	25999	38174	28224	29377	26650	35704	34824	9698	22566	15345	23516	12638	8613	39924	46538	31489	27905	14771	16060	17515	16872	27796	11548	11886	13128	19855	17825	27979	68135	37970	61998	44384	22080	12372	9394	23915	18818	15048	18585	22874	17686	23336	33617	15925	33348	18171	22652	13964	9504	7041	9709	16988	10581	17378	13129	18480	25449	20124	13937	8161	16408	9835	14824	18191	15084	15207	12874	14382	8618	21811	17022	16145	22149	17611	11375	18512	14069	9534	16807	12581	8030	18565	7878	11580	21479	11575	16438	12379	9767	10901	8879	18100	14813	10414	8926	9906	10342	7465	13083	10601	7521	9684	8504	15833	16166	13143	10194	9888	11584	7054	15910	11988	5622	17123	23461	18902	10618	8723	11582	10800	6581	6511	5917	7415	12542	8020	11435	9509	11239	12480	8099	8860	9807	6767	9071	12175	9110	8694	9628	7668	10351	8512	9129	7641	8361	5828	7302
158_20x_C-70M5D10N_P28_3h_R1	P28_3h	158	2	17	3h	sample		28	1			[20-32]	female	25.0142	heterogeneous	0.805281	2019-03-15	08:23:01	526	706	629	1064	735	1053	738	635	1847	1365	855	833	616	784	800	604	977	1388	889	752	1171	994	919	791	896	865	2075	765	933	1200	869	920	675	755	949	708	638	1766	689	748	989	816	684	622	1001	1172	738	824	790	853	1114	959	751	676	634	780	755	746	969	842	1626	774	761	687	729	794	581	896	748	663	766	1543	1217	803	697	779	933	735	707	991	949	731	815	624	972	966	631	1194	780	1098	998	1919	710	1100	685	794	965	749	691	1145	801	778	630	728	821	836	620	861	612	690	712	685	859	719	696	661	1475	746	840	593	702	814	769	679	748	879	1122	1052	967	837	954	786	953	927	679	848	794	708	667	4049	947	1040	1001	746	1351	865	679	740	602	859	826	933	711	772	13241	2236	766	841	1021	712	687	1435	764	971	729	828	693	890	1330	7457	1095	938	916	692	1075	823	1072	1062	703	674	753	864	793	986	762	652	1050	696	754	806	1216	860	913	581	740	554	589	684	763	730	1202	559	691	690	854	1438	676	698	613	820	760	845	714	758	791	632	1291	736	1440	653	972	767	770	673	607	1105	872	604	677	780	786	704	900	712	776	676	799	709	611	1143	674	760	872	931	775	737	1166	1034	901	694	916	870	976	967	693	867	665	746	863	604	1194	648	1014	890	966	669	688	775	856	838	732	814	719	707	848	818	701	891	678	825	649	761	5785	612	593	679	653	696	682	897	624	751	604	639	613	943	717	703	916	730	758	802	694	714	904	708	594	622	628	786	842	824	749	739	886	713	751	569	709	1174	774	647	730	675	1206	761	740	873	814	1079	674	1228	871	773	824	5512	1004	636	762	1209	863	684	705	777	969	862	668	672	806	713	864	784	881	1132	664	598	725	726	794	624	783	863	603	927	764	670	942	771	677	803	1159	695	941	771	1065	679	745	779	811	764	776	623	654	628	670	714	918	722	831	705	746	792	610	764	709	736	993	678	795	882	720	842	1020	561	646	814	768	756	711	668	749	1369	854	814	908	694	1431	695	822	962	762	610	936	674	644	3780	826	822	840	592	583	661	656	852	734	737	796	810	700	811	888	914	642	1330	821	632	949	869	708	585	807	631	809	899	665	709	672	721	663	1112	794	489	1139	656	620	881	696	689	883	867	742	833	840	715	651	812	764	988	787	629	711	1255	629	697	944	740	586	726	662	632	722	1455	800	1030	1080	667	817	789	814	778	656	721	758	852	593	743	895	836	845	840	697	935	591	1185	854	1050	988	683	667	740	740	1708	849	642	733	757	766	671	903	717	584	602	862	1058	670	1349	988	675	744	678	821	609	916	688	685	644	1163	750	914	842	870	1001	746	514	1291	835	1002	716	876	844	812	958	916	646	881	527	880	9535	953	920	647	841	872	635	681	724	651	761	722	787	602	792	686	2917	639	694	981	636	798	894	819	635	927	800	925	723	674	787	721	724	778	713	703	657	652	1065	669	684	743	752	651	1153	446	657	619	751	851	779	759	742	630	678	973	936	803	645	657	635	681	682	788	750	891	643	677	622	719	690	603	675	673	902	603	656	791	766	835	786	897	850	748	648	741	2351	808	608	694	890	628	659	598	874	785	786	801	661	1022	857	816	860	858	905	879	653	641	877	779	559	691	784	766	935	1166	1116	781	734	681	820	835	894	598	992	655	780	707	680	622	811	760	837	634	783	706	786	734	737	739	705	979	22173	12302	637	660	763	870	570	827	781	880	657	594	758	711	755	662	797	673	710	511	652	727	623	603	808	611	733	630	688	1068	690	1401	649	739	583	1048	682	789	632	718	885	646	793	756	638	1064	933	669	796	1085	773	895	607	945	535	700	587	804	726	715	738	863	691	726	797	567	728	746	601	605	706	597	740	803	664	930	1166	994	811	720	601	804	610	832	650	685	837	1085	726	752	762	646	571	658	919	724	611	649	658	750	697	918	835	815	843	730	890	961	778	737	938	757	847	905	973	865	2986	934	561	799	790	731	651	620	787	799	748	707	675	790	805	645	786	753	766	638	547	580	753	647	905	647	713	763	2570	844	998	733	551	820	709	745	987	631	742	835	572	929	699	913	485	582	727	831	655	818	646	945	779	790	822	695	1269	799	644	875	773	817	803	592	582	555	853	778	654	1174	819	668	715	733	924	793	715	861	715	665	667	818	676	582	656	539	1281	1020	623	679	688	687	636	869	984	832	650	801	742	1455	645	950	772	616	770	549	946	623	700	580	883	726	683	805	1270	790	646	799	701	640	726	683	667	597	566	714	776	685	897	565	1006	693	804	611	686	1048	901	850	593	1181	657	701	696	1346	925	754	673	792	700	546	800	764	638	793	857	667	688	535	616	607	673	675	696	858	715	786	685	714	664	710	633	17460	846	2512	734	826	777	774	620	570	812	830	616	660	699	606	853	730	753	850	830	962	682	700	613	678	661	739	797	710	825	1173	567	724	684	750	747	835	712	777	701	797	713	649	809	663	814	514	693	522	616	636	730	672	704	997	590	626	684	618	1033	891	790	904	706	855	779	672	832	639	927	6293	691	713	817	691	952	759	734	770	708	777	671	838	764	668	769	718	667	607	724	795	613	782	1010	1117	687	637	1091	875	721	705	654	790	1214	635	597	847	709	684	645	794	891	707	765	742	1094	677	735	908	589	695	873	752	653	652	663	793	730	776	763	631	804	780	956	684	1192	638	718	633	709	658	755	678	26963	10438	748	687	718	932	490	788	583	542	725	733	650	679	667	868	1046	699	706	897	545	814	661	630	759	599	744	692	657	586	677	1438	660	639	1065	659	693	885	656	891	799	843	638	670	657	695	566	750	685	692	729	1061	677	765	747	754	975	808	755	602	1527	758	647	611	720	612	867	662	568	715	688	819	621	614	641	602	674	685	790	764	744	1019	632	707	796	770	525	1792	742	671	637	515	816	1044	669	821	645	720	797	718	576	657	683	790	510	853	506	523	745	800	633	819	692	729	732	761	1005	749	758	644	695	864	675	679	658	683	889	786	727	742	637	620	525	692	568	1008	732	892	775	858	634	671	812	885	3790	1255	801	659	639	674	1047	671	772	599	691	621	850	739	6084	576	817	757	717	692	664	754	652	784	568	1053	641	617	664	1372	678	606	612	711	627	732	739	667	561	717	722	748	675	1454	594	639	658	596	1135	864	712	642	677	727	822	739	822	763	862	684	754	629	539	718	571	661	545	854	675	740	588	652	22845	730	742	590	664	696	688	786	633	630	816	607	664	714	1861	841	946	725	627	703	695	780	895	649	798	630	777	733	29628	893	678	629	604	689	747	756	630	732	622	786	813	686	1587	640	714	683	648	777	602	717	640	620	637	685	575	675	12112	664	577	647	647	580	585	824	599	776	763	549	777	469	3205	2518	2616	775	909	654	695	788	595	1271	601	893	1675	762	10380	918	1152	685	2553	595	1300	15488	5310	247	867	924	1129	5566	1565	1594	696	794	1281	621	1529	894	592	990	776	770	602	842	1441	686	713	746	601	903	824	726	1085	658	5016	719	846	815	1602	895	1382	721	859	626	728	863	720	648	763	765	868	816	769	828	660	987	1418	708	2840	876	1160	812	756	1078	916	747	859	1677	806	1209	1318	1273	12604	1341	12594	1287	845	918	725	742	686	628	688	1225	1390	739	653	437	737	1233	1304	1221	642	623	696	652	1579	1112	1336	1078	978	2661	2551	896	610	644	2761	1323	964	864	783	855	883	597	1102	778	4730	1076	1359	1686	971	682	644	1072	681	500	869	634	1343	685	1393	633	537	1498	986	1622	756	865	923	1196	1525	682	1400	2860	1770	906	1789	1129	1891	577	1245	1407	3068	2110	3028	1318	956	2439	2031	1386	590	5660	701	1150	3260	832	1505	3435	1386	1454	1174	2195	1494	2869	3501	663	1992	1039	2385	569	4712	2120	732	2615	759	2241	1917	2734	2632	1573	1851	1360	1290	1421	700	3647	2323	3161	1033	713	3329	1492	2418	966	1610	34896	1942	626	2718	7447	1975	632	1698	1779	2706	715	1304	3993	1523	2593	2428	2699	2949	1166	957	2799	5676	1763	1470	1880	1959	2357	889	853	2553	743	3159	56150	664	739	3925	1123	2043	1591	3499	2255	2264	761	1390	825	672	886	744	931	2201	730	977	710	1869	1463	862	765	797	1206	634	875	693	1676	551	855	8549	806	1064	796	861	746	709	718	788	1377	955	1880	738	1092	940	1523	1337	732	1766	963	3508	1841	738	536	1337	1384	3118	762	1312	2629	1400	1887	835	656	2345	1233	1725	2949	1851	2854	610	1885	1074	1085	622	926	1369	889	864	574	1239	905	761	600	980	910	2305	1227	3863	711	736	1704	563	4808	917	2521	1229	891	583	719	1540	559	2046	894	1434	1579	596	1677	6451	10694	1958	12631	2173	23198	9397	6054	694	3227	825	12787	19457	765	5886	878	723	661	771	3392	13322	688	8793	724	741	670	567	712	791	1541	762	54996	3599	752	8790	874	41000	4439	767	9297	2714	1533	757	790	798	1791	774	657	3168	672	887	525	1036	722	655	584	1201	575	1740	795	598	736	654	1981	1646	1429	955	1948	868	1987	860	938	1240	1271	996	659	1415	23489	1378	997	991	822	896	825	806	1237	878	969	632	1114	666	2025	1165	778	954	727	1265	830	1522	894	651	842	2191	18081	981	1226	780	896	1080	1136	1257	673	1025	1430	837	724	963	856	963	927	1898	858	851	1955	645	1898	862	852	1289	851	693	695	1375	1390	680	739	1040	796	702	634	896	723	889	945	754	905	802	931	8394	1049	6501	6112	4623	6082	7930	4342	5655	8616	5025	6605	9567	7913	5594	5725	5053	3434	5890	5137	6935	6354	4971	6696	4413	12347	9560	4856	6219	7490	5092	6846	6031	11180	6531	6164	9094	9377	6465	10022	8435	6866	8432	22640	846	8463	6633	9253	6746	6165	9304	9736	12762	6500	8764	6072	4185	9553		10597	4906	8030	13152	5234	3916	6255			6859	8881	362	6653	8718	7759	6538	9441	5809	8053	8581	8436	5790	8438	3342	23576	610	4861	6798	7880	6044	6294	3179	729	10125	5078	10054	7873	8074	5270	1610	620	7799	5154	7627	6705	9475	139062	4907	6087	7993	2535	16467	926	5333	11387	8164	2180	8141	5768	5014	7183	7247	5987	7955	9393	6575		8071	6249	6138	13888	4158	8013	10136	5047	7322	5991		6480	4608	6716	6252	4931	10053	7488	7439	8243		6061	9691	6280	8633	6051	6338	10759	5295	5268		8197	6496	6602	6711	4776	10195	11626	4289	7790	4361	7846	767	7870	6640	5544	5827	5587	6056	7977	5229	8007	8509	596	6647	5713	6753	5557	6996	2828	4582	3110	6322	7052	24247	859		7995	4136	8159	7866	7287	6251	6895	6561	4846	5308	5969	12852	6090	7303	7601	8616	4956	8892	4745	3966	735	5981	5330	8161	5824	6257	7126	8663	7422	4996	6420	8408	33888	11243	4595	5384	5491	7027	6774	5892	3930	5691	1365	6701	5788	8444	8916	10022	6639	10868	4531	14380	6706	11798	5513	4041	8218	6205	7963	4684	6321	7427	7029	3306	3034	9145	10984	5207	7618	5591	5473	6142	4425	11128	7132	6288	5041	7970	6459	9771	9321	10780	864	8700	4639	5234	6509	8250	6272	5658	5074	3873	1341	5302	6994	7225	6782	7526	27408	2173	872	5782	6870	7756	7083	5247	9043	8031	6647	5599	1540	5998	8556	4762	7323	5219	5922	7143	6768	6505	5209	5292	884	6625	6672	7941	6607	7233	8202	6268	5698	4689		5032	6081	7610	6507	5080	10616	4662	6527	6173	6229	6899	656	7379	8222	7768	6688	7638	7267	6548	6260	6148	5198	6394	5945	6065	6853	6447	5204	3467	6311	7529	7101	402	7510	9763	10667	7966	7540	5210	6868	6690	4517	8711	2664	1008	4680	7302	6092	9539	6769	6836	7931	5108	8574	5243	3985	6978	5511	5187	7010	13171	6020	10801	685	4780	11248	4462	6460	6513	5523	8702	5686	4979	6405	81042	1402	6015	7300	7305	4742	10056	7918	7401	5570	9214	1459	1159	5687	7115	6403	28573	5792	4927	7469	11119	6322	18165	10545	2111	7359	8969	6456	7848	8155	9921	6689	11417	1136	4100	9588	6303	12665	32343	15498	2066	2016	2471	8970	6536	8728	8502	5846	6097	6187	9306	536	645	5363	6107	5030	5505	7209	7806	10742	6046	5530	9135	10686	1633	6860	4465	7806	6116	8187	3142	4163	6317	6005	4169	5676	3752	6300	5469	7578	9734	4333	4779	1143	7890	2906	4888	5323	7004	4073	4864	4353	3561	6791	812	4198	4529	3247	4683	7644	2584	5128	2695	3357	2294	772	4477	2453	5736	2835	3176	4822	5200	3574	3495	2754	1025	3018	4174	3561	5781	4481	4837	7611	4856	2553	4054	2513	3714	17111	32391	1907	4362	2757	5622	4899	3067	3393	3807	4128	4686	3045	6112	4488	5753	4658	4170	4845	3195	749	5488	3417	8595	8407	2455	3627	4161	5968	6024	2797	3554	6081	9735	3412	5893	6369	4577	2862	3641	487	3298	4872	4979	5285	6481	2680	5152	4514	3697	4560	9353	5023	4011	3540	3147	6002	4941	4567	4578	3689	2941	2000	5144	4035	5437	5299	3215	4063	5006	2987	6185	5216	5908	3594	5430	4131	4384	3969	7435	3621	4581	5159	15448	5075	4067	4906	2813	8729	5434	6368	2509	4371	4580	4556	7638	3815	3392	4124	6350	3848	5386	3577	5009	39404	2956	3233	5160	4266	3310	4515	4135	3162	3668	5206	4275	6858	2293	3892	5785	3135	2111	7097	4070	5084	5730	6763	3671	4986	2926	4380	3828	2680	3044	13396	8794	4653	5700	7916	7873	3459	3929	6272	5299	4249	4165	2981	5883	2858	4035	6531	3350	7106	6943	6808	4937	980	6951	6748	4567	4710	5889	4398	2823	4396	4553	1885	1461	1777	3843	2873	5315	4712	3134	3151	5213	6807	3953	4523	790	6039	2518	3165	5398	2117	4789	2338	2602	2558	4407	1230	2749	3635	4729	6572	5912	3692	3053	3656	430	3262	4903	4137	4683	2726	5908	3227	3901	3260	4202	2683	29649	3848	2283	5031	3825	5866	1919	6162	4453	4116	4423	2602	2840	5612	4324	3717	3557	3253	3744	5542	5409	2294	2862	5927	1421	1504	3892	3792	4497	4402	3609	2758	5176	4888	3205	750	3523	5015	8069	3598	4472	4623	3469	3478	4249	3780	3862	6735	3198	5901	5495	3573	8278	7553	4375	5228	67165	5150	3080	4999	5630	4931	4019	5368	5334	4448	7061	7206	7646	5245	5978	6242	4801	4681	3068	6642	8360	31938	5492	3956	7238	4785	4675	4504	3427	3205	4820	6424	7420	5529	2000	5806	3547	3964	4613	4543	4137	2679	3675	4067	3156	3859	6441	5051	3356	3380	4133	5521	3650	8148	4077	5071	6402	1771	1458	3452	491	910	466	2304	1001	1776	1436	21110	8241	1002	5523	1212	2042	3532	2269	673	1367	6055	975	32160	1777	2821	773	2015	426	338	2713	2411	1188	610	2001	544	27699	1220	1956	721	2967	435	3980	928	1207	2075	16695	15888	2351	6505	5519	3159	2597	3081	637	1243	3212	1325	1619	1599	1394	1410	1741	2622	2565	2407	733	2442	4965	1113	5967	2814	4265	1050	4779	1105	1421	1075	1189	5793	1241	53325	2224	695	2553	4062	787	2639	565	7297	1571	2391	530	36518	4150	575	2756	1179	2643	4289	1150	1051	674	991	1586	992	21898	3204	508	3703	1008	1806	1499	1794	1023	2087	1802	17546	5171	603	1716	1245	2568	4391	976	3077	836	2302	438	16375	5239	2447	7697	1535	3514	1377	3200	754	3271	2862	1479	2354	1812	2967	1319	3473	1075	6853	1691	2600	2625	20228	30922	6608	2421	2026	1767	3784	456	2681	2701	1614	5708	1893	1805	4028	3880	963	2614	1856	1805	1741	1745	3204	893	1944	2964	32938	657	4684	9003	883	3550	1803	17896	6328		4096	2794	3656	1153	4467	1375	4067	2517	1904	1780	16550	3551	2371	4383	1778	2590	1721	4597	4854	1502	600	3778	789	41022	3850	6463	1384	3951	1171	2078	1121	1040	2231	1329	8971	7775	6224	2008	3558	497	1517	1315	1636	21534	8959	9337	2803	2949	21562	2740	1991	5442	3371	1151	2292	817	2429	2577	1881	2724	1224	10403	2836	1703	5317	9202	6405	3883	3491	4244	1311	6426	1402		4041	3975	2286	1756	1233	4738	2372	1073	2682	996	3373	2603	9283	2906	6663	6429	1131	6262	3427	9878	4705	6235	1088	1474	4336	1951	1664	2664	1047	1331	2515	2993	840	1395	3545	923	6018	3602	4205	5783	4932	1390	10861	2430	18808	140948	36532	29592	9276	7910	4320	1302	4697	2657	1964	1256	3077	3418	2519	4171	4058		4128	5988	2220	70391	13956	53677	12870	6515	3923	4456		1806	2411	2548	2760	3651	5136	3142	5554	1330	32653	5983	13262	2899	1243	3443	5007	8618	3284	17625	6492	3225	3076	2718	22230	3309	4407	2794	3450	1166	3566	1857	4292	2905	2030	3339	4371	1226		2877	1694	4235	5017	3940	3060	2594	3563	28859	4829		3860	4132	2544	4049	2117	1756	2453	2074	2784	2982	2794		3735	1714	3564	2713	5000	10963	135335	41836	10329	3733	3358	2441		3805	17614	14687	4453	8652	8128	13881	6996	4355	2330	2521	1438	11327	6371	5142	4936	2041	2670	1548	1362	2073	9830	3854	6968		5141	6903	5650	7233	4701	3291	3740	4564	3246	2915	4652	3585	5655		2539	2370	3992	2420	3345	2953	5335	3440	5749	3005	3686	3982	1286	2818	2730	3353	3291	1812	4008	4124	3448	7687	2405	12114	8382		5299	7998	2706	4227	2351	3044	2803	4129	5815	2507	5070		4951	9298	6951	2326	12025	3972	8660	3406	3911	6522	2730	3298	2774		2598	3476	1823	14705	4936	5191	6663	5890	3653	8554	683	2295	4053	1777	1808	2326	3551	3470	3190	3677	3062	4085	3155	15994	4208	10147	3597	4165	10917	5420	4424	3122	7712	5845	2824	7748	2214	5997	10888	13025	6480	2631	1293	5327	4304	2457	386	2427	4354	4607	4793	6611	3715	10058	7668	10710	5301	3447	507	3508	7490	2658	7678	4681	2161	6227	3945	6292	2576	6583	3256	2962	2223	4130	6983	5614	7682	3016	3771	4147	3376	4492	4355	3799		4656	3302	2012	2855	4747	5379	4968	3045	12338		4451	5680	3450	1821	2286	2063	4502	3235	8102	5689	4910	5656	449	6798	7347	5642	4701	14146	5093	4740	2162	772	2002	10292	6933	8843	3973	3020	3320	4100	4292	3193	7043	4671		8638	12654	9124	7234	5234	1306	5332	4086	15066	7864	14324	5550	3381	9050	7037			9768	4678	1165	6443	6871			10555	13096	12759	8177	740	63508	4122	4862	25319	756	11875	43338	1526	121620	6727	8745		5800	25959	17141	3797	20757	22375	41326	6171	15408	27925	1171	277317	99038	20843		30679	35419	10184				20802	8136	6450	17056	5288	6386	12437	983	7581	10680	7899	6855	6094	701	9748	7228	6428	11779	6712	6612	859	896	994	1029	1242	1098	2317	2038	1625	1994	2043	1532	45738	8672	1454	7637	1843	25217	6805	61822	13111	2883	1615	13674	2320	2778	1072	1934	1387	3317	3808	3142	1238	1388	749	1863	1914	2124	4097	1991	3234	2294	3326	4240	81364	18001	29488	7470	1624	4550	1412	3491	191028	43931	68726	15319	4738	5186	2927	12185	7382	1811	1835	2630	2090	2851	1577	5387	2081	2573	13171	3839	1631	4058	4395	1667	2281	1820	1777	2460	1953	2370	8266	2124	3057	1804	1756	1871	5024	2345	4125	2740	1986	9532	4022	2800	1960	2269	4456	2664	1385	2476	2738	1281	2308	2301	3289	2542	2512	2008	1320	1629	1336	2923	1922	704	1828	1008	1233	932	1331	1635	1514	935	785	1429	1665	2732	966	2131	2067	1269	3345	2216	2593	1883	2418	2942	1438	698	2004	1481	1640	2109	1674	1089	2430	2295	2231	1508	1873	2341	2366	2579	2049	1640	4001	2458	2659	3706	2974	2245	2400	1141	1534	1305	1479	1291	1382	1441	1373	1388	2599	1082	9850	5709	5456	3268	3321	2405	4244	2330	1704	1819	1841	1391	1888	8040	7637	3061	3797	1344	1858	2244	2879	1611	2380	2487	3509	3619	2247	3229	2706	1810	1876	2742	3423	4921	2531	3367	2733	2534	1598	2855	2062	1846	2284	3019	2038	1423	5378	2127	1703	3426	2731	1894	2132	1259	1363	2272	1201	1702	1411	1090	2333	2521	3114	3932	3413	4778	4489	3067	2982	3949	1872	1713	1648	2706	1655	1397	3172	2633	2265	7535	2743	7715	3931	2371	2581	1712	3244	2986	1386	3706	2112	1826	2656	2792	2261	4431	2502	5127	4861	11774	4260	6155	14967	5522	4224	2181	2632	1575	2223	2078	1310	2405	1589	2967	3108	2030	6200	6249	5911	3136	2638	4465	2223	3226	2183	2624	2364	2979	1630	4552	3806	10772	5836	12915	8373	5747	6378	7045	2080	3158	2013	2238	2247	1117	1471	2079	2016	2429	3805	2750	11503	7127	8913	3821	3803	3969	2536	2382	2002	2979	2362	3173	2914	1909	2555	4933	1414	4574	3097	2035	21526	9028	13823	12091	3725	3974	1788	1191	2909	1068	19168	20965	14081	17617	2389	15289	15508	6326	7870	2781	3932	3027	1805	2406	2091	8507	3854	10135	7686	5428	25513	9251	22588	19672	4633	50324	18957	15099	3740	19409	4214	29558	5493	37575	48132	14547	8492	3843	2212	1783	1779	2226	1697	2569	1994	3082	2297	1771	18424	3616	19450	17134	3954	57747	21841	13114	7536	5401	4714	6875	5746	13000	7708	8289	8883	2447	8266	4543	3225	3888	2963	3223	2338	1941	1635	1720	2409	2789	1570	8330	6178	2326	10570	3707	13989	16857	4140	15209	7522	6417	4520	3452	2308	2599	1470	1601	1061	3298	1940	1153	3444	1519	2844	3680	4336	4031	3429	9622	12387	6708	3711	1311	3320	2601	6839	9930	4344	11521	4878	9519	7591	4388	4949	2315	3172	2095	2348	2418	1118	2096	1868	2633	2840	2343	1994	1759	14794	11889	23374	4216	9311	4132	2603	1589	2743	2770	1501	4270	4877	2866	8152	5336	7867	3797	5851	3713	3533	2040	2318	2665	4563	1377	2464	2678	1528	14504	18005	10841	12734	30619	3414	44217	12551	24926	9891	5512	3909	1760	2131	3363	3175	2448	2758	3936	2811	1536	3077	3024	1281	2358	1963	2830	2430	1298	2598	5865	1102	3908	2963	7346	3104	100540	136120	45910	41007	17179	9409	4071	2210	1489	2933	1094	1256	1265	1781	1492	2062	3497	1348	1526	1925	1618	2221	2999	1562	1930	1752	2144	968	1792	1292	4399	4157	4346	3775	2372	1836	2687	1575	1129	1406	2343	1239	1203	1858	2585	1244	1116	1389	1395	2159	892	2554	1272	1206	2357	4270	1744	1350	1074	1490	1093	1475	1097	1896	1174	2248	1214	1700	1304	1924	1169	11686	9575	6127	8394	155509	8845	6462	8948	7472	5406	10624	6970	7194	15435	5822	9036	8955	9499	16432	11577	11149	8303	7743	11951	10447	10151	10950	7348	6984	8122	5965	11462	7156	8773	8953	9505	7924	7783	7489	9855	8521	9693	7536	10275	4255	6602	7925	9833	6830	6621	8039	6579	11120	5773	8319	12573	6523	8652	4360	16478	19284	7872	5443	5282	7694	18478	4391	8170	7356	7747	6244	7641	7535	9878	6415	7119	6892	8264	6036	5514	7813	9104	7304	9581	7842	11156	8686	12096	11912	8658	7807	7246	12580	8305	6759	8511	6533	7583	12665	17502	14075	13500	11565	5585	6124	6934	11783	10014	10420	14975	6896	10722	17373	21126	13462	18106	11342	114719	11583	7881	9263	10911	9936	10084	17638	18495	19201	14888	18333	9275	12100	8774	12787	10236	10737	8115	17331	24338	11190	9612	11571	9838	13544	8169	7743	9495	7233	12040	8933	10384	16596	9024	7620	11672	12738	7661	9743	7389	7813	7115	5331	6907	6419	6401	6114	6694	4842	8833	10834	20621	30555	16239	13155	16770	8878	21699	17499	25529	22303	27584	25996	19547	35313	28301	34791	10352	15888	7287	9038	11944	14319	15696	14031	12661	9892	9034	16857	21113	22231	18162	34049	29478	30905	25003	18814	244366	25629	16542	20219	10893	13595	15510	11200	10694	13351	17018	11706	10803	12298	9109	8829	6138	18560	17738	20498	21469	23661	19214	13064	21739	12773	13149	12034	10396	17270	9723	9528	9964	10193	12198	11391	7840	9757	9157	6145	7891	8548	10532	6731	9641	12338	16885	13706	17322	8678	9530	8506	9061	11067	3094042	116366	184654	12888	24350	10497	19178	9491	33704	33676	8703	12771	19064	15308	8216	6398	3896	18954	17066	21570	38080	16435	24409	6993	10951	7069	27803	11551	6726	7305	9444	14520	12207	6073	18938	10133	14589	12853	32565	17762	18246	11511	9711	8814	14193	9316	30987	14748	16328	9757	13037	15285	6803	17473	9458	8769	16678	20295	10245	23197	14037	10726	13807	47076	24512	18989	23557	15246	11261	16906	12156	17178	10080	19608	17927	14996	26812	11500	15921	12027	15515	10987	8675	10657	22440	28916	15749	467262	251288	215314	113573	28648	41728	19758	35556	25105	24230	25106	16149	75246	19522	11797	8788	21416	16061	47468	18858	187081	76956	87581	51452	42750	29833	15898	37103	13273	232638	109505	187081	71972	72758	251129	86885	64793	34999	22465	11554	16458	15533	38952	31936	15925	37402	10586	91678	65498	42672	77864	43326	83695	43804	27733	10591	99080	47167	87800	28085	106409	59341	50188	27889	26682	19361	15524	31466	16798	22397	17836	11169	10800	35629	50886	23463	31745	43265	40307	26509	29404	19240	14358	18258	33125	37538	19815	48998	21252	21749	20683	12581	17442	8546	34724	39040	30082	28726	17248	19521	19988	20628	20688	11743	16719	14314	14211	20698	27124	44048	26759	59483	26449	15945	13449	15733	19504	14909	16663	22844	21926	32994	16387	33697	19266	33679	17609	32213	15045	10452	9442	16431	15475	21906	12407	17793	18760	18493	14163	25208	7753	14071	9627	10759	16862	19483	12830	13427	15212	10599	11936	15447	16863	12664	14181	21246	15851	11353	9555	10138	13075	9344	14127	6985	12758	14593	7087	11866	7146	14249	15870	6886	15133	8547	14939	11993	11116	12383	9393	15478	7830	7951	14982	9939	8991	15371	9625	10215	16158	12380	6316	8008	8947	7445	8494	13307	10291	12415	8578	6471	10499	11597	9223	8592	6757	6525	8245	6633	13226	7339	11021	9729	10671	7938	4586	8474	9087	6372	8433	9650	6756	6313	4845	6100	7080	11163	11163	6724
159_20x_C-70M5D10N_P28_3h_R2	P28_3h	159	2	18	3h	sample		28	2			[20-32]	female	25.0142	heterogeneous	0.805281	2019-03-15	08:25:21	1911	568	697	698	750	716	873	748	817	737	759	858	775	992	865	637	709	843	956	1192	845	665	973	1351	800	617	707	659	673	612	691	755	545	761	802	612	666	634	693	694	819	787	742	938	719	656	586	712	630	960	766	935	672	878	728	839	744	556	698	1124	648	1020	616	857	674	653	678	748	587	654	632	956	809	594	564	733	615	634	698	710	616	848	583	1236	592	543	669	775	561	841	690	903	1113	942	675	629	535	794	603	740	680	758	745	624	745	617	838	602	602	911	560	1118	699	747	577	814	629	681	530	558	748	615	652	502	648	680	606	743	1038	799	950	675	595	724	580	566	617	719	659	7917	779	872	616	1016	700	836	759	603	765	1116	1105	863	808	675	41777	3919	731	701	597	621	670	622	729	717	1523	704	636	779	738	18418	648	705	743	669	737	565	624	618	621	701	693	523	634	749	580	585	512	667	619	808	660	562	669	825	619	683	501	687	671	873	733	653	627	505	818	541	646	480	567	611	1135	794	480	674	638	618	712	549	717	602	578	606	575	755	506	823	682	687	646	630	644	768	740	966	792	641	694	703	701	7845	614	698	658	745	671	691	605	523	713	908	626	612	687	604	718	767	603	705	757	635	766	652	630	561	607	581	604	679	548	970	596	605	545	493	769	614	739	555	698	644	668	645	4700	517	819	737	652	570	538	638	822	842	1065	758	1372	838	624	668	533	584	612	1152	653	633	470	658	705	663	642	674	681	657	550	567	650	675	728	489	788	556	657	777	715	593	703	769	2573	658	797	452	629	692	673	687	676	666	983	718	595	3176	640	784	562	608	737	657	628	646	649	647	847	691	698	626	685	775	665	644	642	714	768	667	776	650	577	785	682	1698	650	733	544	647	656	624	699	640	783	698	625	568	960	952	560	587	547	682	764	561	627	564	930	630	838	638	634	797	706	594	643	645	503	699	710	649	681	570	807	604	828	664	716	923	631	772	708	695	657	586	597	628	647	655	533	700	649	3096	710	542	650	593	714	637	626	653	1095	950	546	753	740	782	705	748	629	716	731	903	598	767	718	673	587	549	839	926	717	576	637	631	675	562	699	629	545	624	924	571	782	558	620	760	693	819	864	736	724	620	657	496	670	558	629	945	858	663	606	744	735	869	440	733	672	751	620	732	676	649	525	647	626	588	740	590	604	636	610	638	592	599	619	866	609	629	652	661	917	1004	649	613	763	791	683	687	610	560	631	712	582	523	853	829	746	768	776	935	621	751	920	596	751	554	766	697	549	737	714	1019	635	971	758	832	755	899	679	676	795	670	969	750	695	586	879	757	563	998	576	768	980	4172	542	748	757	592	1172	591	616	774	823	710	1058	540	508	743	634	4818	869	652	795	833	597	753	715	754	833	683	854	813	681	872	572	759	821	842	714	551	713	885	643	714	607	665	638	1173	725	697	554	694	710	719	713	762	660	898	805	790	719	720	692	615	650	561	689	589	624	597	912	1048	699	618	764	560	810	833	805	565	1101	824	531	637	883	734	696	773	628	605	755	559	617	710	740	930	642	495	757	826	545	602	818	566	770	631	559	734	743	733	620	645	836	685	699	752	630	710	548	634	712	802	932	626	666	856	606	623	822	660	700	628	821	972	612	614	827	750	955	553	1032	798	920	565	715	16253	19709	775	636	658	925	718	610	601	649	819	672	669	613	610	710	780	937	668	662	571	791	753	660	621	760	759	847	656	903	742	604	644	825	720	771	727	784	655	586	1086	619	699	598	550	1163	937	711	602	733	616	776	767	869	637	495	759	705	716	688	618	776	883	613	582	1159	560	593	781	605	696	770	808	664	801	850	755	492	880	615	651	674	591	689	750	724	634	659	639	661	764	740	568	534	703	702	480	774	560	642	673	1157	1569	798	653	811	616	720	630	978	758	591	756	679	912	685	2722	685	659	699	687	852	985	662	690	862	734	699	709	655	680	639	661	748	599	626	618	702	695	607	680	577	543	722	37203	667	742	913	708	908	659	622	588	804	657	642	734	601	765	941	577	1001	734	681	590	492	633	733	718	596	778	724	673	628	598	695	606	650	696	693	651	836	555	612	757	575	607	722	788	860	623	600	668	613	741	637	649	851	915	828	592	657	605	576	669	877	908	567	741	859	669	787	668	671	718	607	571	683	738	751	469	580	826	616	617	1013	1252	574	548	727	1180	633	690	715	609	638	727	635	636	632	741	555	648	578	682	588	682	623	610	882	683	708	622	769	805	578	663	619	628	779	717	708	722	594	732	790	758	650	579	600	684	520	567	628	792	626	696	757	700	617	651	685	572	577	5731	662	548	29627	535	774	674	768	647	582	740	670	579	492	667	651	543	614	585	825	642	673	743	556	623	651	583	627	704	503	690	726	561	799	530	606	565	762	679	735	560	553	900	571	630	663	557	586	685	604	576	559	754	511	575	659	598	510	587	4016	646	567	661	522	637	592	661	912	627	582	617	700	562	769	643	643	751	730	568	679	717	653	640	701	772	1093	748	539	732	771	704	513	738	537	556	740	870	650	741	653	705	685	737	677	477	695	591	710	790	599	642	572	655	788	600	549	599	638	695	573	576	603	1135	662	650	883	655	659	701	548	573	437	790	815	702	557	736	534	538	679	593	711	581	680	654	520	19159	69990	676	744	671	652	775	585	674	672	542	717	590	709	594	648	718	812	828	603	749	568	889	486	641	639	713	654	612	679	717	604	553	552	779	1192	647	1087	640	902	626	545	544	748	524	789	801	628	624	3994	635	627	514	572	667	490	720	1053	541	810	850	676	696	624	710	602	776	686	628	643	723	664	696	639	627	682	916	654	579	606	609	701	584	728	853	621	660	781	602	652	782	626	732	675	491	559	827	924	796	630	668	873	637	592	703	681	702	627	675	438	649	809	722	590	710	857	608	630	604	571	665	580	631	871	575	630	681	849	9055	607	715	723	750	612	591	888	716	566	594	690	645	569	585	587	16628	5610	636	796	658	748	690	715	710	624	819	711	578	797	683	663	568	568	808	656	771	478	613	590	817	726	740	652	603	6186	844	600	632	572	750	561	646	733	700	608	591	576	725	594	599	525	662	735	674	592	789	776	587	602	692	630	577	538	9996	595	574	745	658	656	626	837	525	598	955	544	545	548	726	750	670	777	678	607	728	536	644	655	642	709	708	611	1680	764	742	722	888	637	659	675	703	844	568	782	590	704	570	587	548	629	610	866	598	676	645	651	621	707	531	651	838	552	593	676	653	698	590	711	694	631	620	732	593	634	750	557	658	670	641	525	579	626	658	514	655	683	566	1148	10179	752	945	529	718	601	544	604	490	4299	712	628	9571	1278	7815	7326	644	677	929	655	1089	3513	1156	549	499	741	730	4109	2651	615	611	806	2784	841	1298	586	548	528	721	554	664	779	848	610	928	744	681	938	600	534	825	764	822	664	3788	554	1049	670	718	612	674	647	711	437	651	615	835	585	893	834	6453	851	565	589	1935	843	996	538	2566	733	826	772	1443	654	781	2266	701	1123	671	611	3594	640	4056	629	647	692	611	719	643	832	664	1092	713	648	965	477	571	1381	588	1250	587	1143	9929	745	1155	985	678	1006	538	1001	783	968	948	698	968	834	450	703	634	1067	550	878	985	3633	1772	905	1171	735	696	1020	923	876	4573	483	2574	770	1088	1181	1518	1196	493	1963	1298	1087	13398	801	885	435	826	665	716	1808	843	2525	1303	1065	1282	614	674	569	1661	2899	738	616	1349	701	518	709	5893	3728	515	939	1938	1211	2294	2001	2018	1415	612	1106	1312	7346	1559	747	971	876	1019	577	1848	591	14300	1800	1018	1933	1508	1154	1823	1311	2333	654	777	585	7069	2419	1058	1324	874	660	945	939	702	610	981	22800	2856	7434	1214	4860	767	753	842	1748	767	11434	715	1628	834	1671	1482	1462	1081	615	687	845	4404	690	899	1217	1498	2407	690	545	2717	983	2190	36651	818	621	3446	826	832	852	3987	957	1586	898	863	1280	2159	1018	727	715	1326	836	821	617	1447	1866	940	1643	1103	965	543	602	836	864	682	851	512	1346	1628	765	1242	1386	708	646	572	1269	822	1620	2671	800	971	1052	617	532	1295	821	1315	1292	2385	928	876	621	932	790	693	863	1145	911	793	765	716	565	945	1392	992	1322	2089	893	584	1238	7651	842	1689	914	723	822	675	880	1277	670	916	675	1139	552	4850	709	659	628	705	953	1025	1076	1170	617	691	2866	1109	585	2436	4596	1082	950	725	937	7047	7602	1166	13690	1096	15851	8522	2314	3347	951	501	6999	12316	615	2829	3975	809	766	563	8949	617	2030	14850	622	574	769	648	556	632	1260	716	4409	10940	630	6047	811	3482	2307	548	1471	2512	2051	833	673	1100	1311	1254	607	777	704	931	740	1765	812	565	693	900	748	1055	753	726	1355	546	1625	816	781	1097	725	1242	705	680	704	963	861	1142	590	1078	47269	701	611	960	720	693	772	846	699	643	1066	919	739	910	656	705	685	717	765	720	1240	865	852	690	656	7826	41604	1119	1245	796	965	588	793	929	641	844	767	955	608	840	876	734	817	698	877	798	718	606	506	680	762	980	1665	775	749	799	624	1037	752	732	775	786	807	1026	598	621	709	516	770	948	901	22734	1020	9687	6697	14768	7453	3405	6539	5506	5428	6384	5842	4106	5894	4540	5321	4328	5343	6426	7403	5425	5809	6173	4443	3959	25138	12201	4630	6272	6609	7740	4701	6913	4328	9981	3713	4154	5263	10139	6441	4979	5211	8339	5789	290	6001	4840	6221	7293	4646	6129	7981	6108	6848	5001	8847	4795	5426		9214	5676	14347	3355	6264	5179	6411			5335	5207	805	3315	5542	4781	5584	8205	5907	12725	6276	5820	9642	8946	2097	5821	606	5403	4195	9479	9547	6915	2357	270	6858	5544	5955	4812	5646	7100	1259	1245	6887	12216	7880	6244	9140	76861	4110	32674	30061	2075	3789	3531	7293	4814	7352	1440	9159	10940	7097	7528	7088	5988	10429	7224			6955	4314	7441	8092	5801	6335	8839	6994	5719	9471	277	7968	11141	6263	6460	7259	3513	6675	5554	9183	430	7978	7189	5067	6771	7916	8952	6766	8333	3595		7306	6844	6166	5469	7078	6420	5886	4514	6611	6439	8059		5723	6452	5071	6075	5658	7890	3041	2824	6053	7633	830	7177	5275	6037	5343	3914	10081	8151	5242	6715	5609	11121	3152	26347	7834	5682	9347	9098	8990	8135	8043	5158	4781	5385	4379	6079	6062	6902	8581	7883	8621	5661	7174	3284	793	6228	4800	7771	4857	6698	7487	7885	5845	6567	5904	6557	17681	8018	4418	5555	7709	8153	5949	6958	4790	4881	389	6983	9143	12984	5111	12394	6667	3970	10149	6524	10681	4631	6524	7053	4665	6290	6560	11999	5219	5997	10104	608	6128	4566	6381	5562	8475	7876	6353	8722	2913	4245	7139	8387	5601	11047	5222	8385	6771	7931	462	3837	2601	7117	5241	9184	6745	5014	10076	5834	1608	6248	5994	9241	12525	5086	34123	1629	358	7043	3118	6338	4091	3227	5929	5250	5471	3808	793	4828	5948	9179	5666	9308	4956	7950	9146	6875	6177	5408	762	5581	10021	7523	7030	5376	11301	8331	4695	6670	492	6109	4044	9165	4795	7208	5285	3688	6296	3099	5338	4714	726	3601	5453	5475	3649	8348	6270	4471	13724	3789	2789	4377	5026	5511	3590	6822	6939	6093	5519	5996	5041	1004	8903	3944	7135	10841	8406	7554	7356	7831	2576	4241	3553	580	7296	5497	8051	6053	5920	3403	4658	6669	4849	3887	4209	6092	7365	6874	4314	7247	6483	5844	595	5153	7577	5409	4101	5182	6820	5085	4127	8334	5083	20750	1157	4741	5692	9781	7992	7755	8930	10276	8187	5047	2018	5521	7839	9163	8702	32513	6069	5395	5753	9374	7092	10034	6230	1997	1228	7804	7062	8737	11615	7676	6849	8737	1795	8147	6833	9138	11108	18630	32356	3100	2684	2776	10341	8685	5754	4724	6350	9265	5971	6428	1030	1758	4624	13765	5954	5978	5491	4747	6783	4280	6938	5551	6978	1186	6405	5741	5925	7282	2818	5032	4939	4215	6810	6383	4511	5962	5198	2924	3580	5772	3813	5193	1200	3878	5035	3060	3579	5057	4511	4214	7692	3355	5295	1260	3837	4176	4497	3621	3897	3770	5030	7085	3534	3921	958	4063	3720	8719	4086	2774	3039	2613	2116	3429	4888	1552	1814	3595	4289	7625	3479	3723	3643	5947	2522	2837	4988	4119	90839	82627	2141	4632	5372	3455	3352	5205	3026	4090	5059	4703	2568	8666	8016	4177	2991	6855	5256	5570	758	1742	3047	4300	7035	6534	3548	3646	4045	3608	1581	3088	5477	3117	5828	3748	3958	2911	5209	3253		3221	4485	3554	3995	3589	4186	2901	4095	4361	1428	6973	3038	3270	2735	4117	3423	2176	7619	4723	7462	4493	2422	3986	3707	7720	3681	6608	4186	3933	1615	4213	2579	5593	5033	13023	3672	6083	6163	6253	4510	3814	9982	7304	3298	4681	2890	1903	3118	6444	4622	5432	3499	3586	3430	3308	1960	4956	3610	5077	3753	2852	5854	5676	50943	3317	4883	1915	3352	9742	3797	2609	1134	3337	6126	4292	2258	3357	3540	6318	4671	3063	4159	2609	4373	2981	3179	4967	2948	4243	4322	3035	5044	6430	9286	4308	3111	4077	2967	3265	3070	2823	2022	5217	3557	4006	3841	3044	3018	2472	2584	4716	2659	2670	4728	4708	2392	3967	3171	2978	2754	3064	2217	2962	5496	3867	2740	1942	4653	1643	2903	2632	3125	2668	3045	4262	4127	2573	3364	1019	2952	3187	2607	3301	6091	3267	2727	4268	3653	3434	999	4782	2188	4289	3460	3623	1461	2286	4178		4210	3158	3131	3008	3682	5921	4261	2877	2692	3566	2698	36495	2592	2924	3940	2983	4795	2923	2303	3413	2622	3161	3542	2468	2441	2826	4658	3058	2737	1268	3434	2018	3582	3721	3244	1287	2845	2443	1765	6173	2011	6335	3507	3741	5601	3355	1688	4448	4143	4532	4404	3632	5327	3772	2965	5099	3716	2482	3785	2746	4639	4385	4398	5209	3488	4869	3014	68343	3101	3158	3462	3853	4497	2361	3391	16061	7558	3189	5679	5057	4468	3735	3605	7224	3916	3300	6049	6272	25180	4161	3132	5813	3929	3278	3843	3166	3321	4056	3502	5672	3606	1816	4007	2155	4179	4515	5379	2761	5267	2674	2477	4568	3730	4663	4169	4761	2501	2578	2218	4191	4645	2977	4052	39284	4231	982	3167	1564	1196	490	4187	993	1672	1356	34621	7548	1654	3746	1554	3334	1842	2911	1228	1726	7019	1087	33979	2902	1323	589	3532	1909	1448	2198	2256	2368	1040	3120	1270	49382	1890	1625	950	1469	1011	2982	718	1601	2990	13693	32349	833	3114	1417	1631	1073	5123	1653	925	2965	1303	1527	2646	1045	1466	1042	2565	1570	2413	1946	4871	7701	1164	56868	3554	5364	1349	3343	2449	1501	995	3284	5449	1216	35311	2564	2036	2855	2431	1057	2011	1169	7181	1127	1996	908	23817	6140	1127	2867	1320	3433	3510	958	2562	405	1709	1326	1010	9922	3741	1634	2926	2133	785	794	2924	1774	4022	1843	14423	2836	1031	1476	843	3988	2137	1536	2113	935	2351	1724	4322	2274	2197	3090	1150	4053	5878	2947	1333	2848	3197	1219	1956	3420	1786	2387	3415	2207	3470	1104	3764	1234	13997	20864	4399	1967	1794	2283	3442	1681	4445	3784	753	8734	2535	708	2238	3155	1017	2620	2188	1255	2723	2948	2381	1913	3173	2367	42568	1701	3233	11908	1117	2046	776	10501	8215	489	5245	4298	2248	2170	1034	1146	3075	3564	1922	1664	11761	2935	30862	4260	2798	2623	1032	4485	3078	2634	1784	2908	1336	41590	2863	8277	704	2625	953	911	2476	1719	4882	1181	7820	981	7856	1765	3421	1568	1682	2203	1729	21148	10668	6327	6600	1872	1784	1986	511	2953	2991	1340	2130	1055	3144	1746	1587	4362	1602	241	1980	2453	4286	5897	2747	4541	1494	3430	1052	4541	1124	29708	871	3583	1677	1045	1113	3806	2661	1403	2569	1806	5551	2311	16945	2551	6573	4685	2565	8668	2240	4936	4642	2058	1602	15568	3644	1701	1506	2079	1442	3317	2234	2181	1619	1295	1396	463	6813	2048	4793	5986	4921	1489	4056	1395	15360	50041	13548	17434	4772		4270	268	5285	1383	2680	1168	2136	3391	1976	1002	2678	2138	1501	6965	1276	29611	3526	34571	6611	3532	3488	3604	4736	2639	2661	971	2111	1547	3450	2739	7035	2953	5682	1544		2644	1579	1566	2179	2473	3074	9557	4226	2803	3050	2864	16143	3343	3398	1102	2826	2258	1959	1791	1957	3244	1205	2296	2187	1411	978	1293	1656	1167	3292	1719	1846	1609	2273	19157	4634		13477	3307	3429	4548	2562	1912	2117	2647	1113	3664	1545	26754	2679	3168	2668	3493	2165	8437	158295	60961	16177	2627	2600	1590		3111	13781	7775	6765	5983	3002	7291	6084	3068	1793	4114	1370	2130	6126	2442	1998	1491	2850	975	2545	1916	4901	5221	2971	23470	4059	7735	6224	4580	2845	2246	2966	3075	2124	1901	1327	2420	2249	7238	2030	653	2226	2033	2526	3052	4690	3158	6661	3733	4952	2048	15582	2332	1772	3252	1825	1819	2536	2236	2871	6721	5026	10415	5691	718	7082	6671	2897	2169	1782	2601	1782	1722	2041	2259	4909	806	4081	3007	2071	2647	6740	2831	6995	3082	3688	2879	2139	1771	2842	532	7987	2541	3321	4212	2547	11073	7722	12685	12376	6194	524	2949	3561	2168	2747	2581	2454	2087	2524	2715	2493	3116	5956	15616	5110	7560	5268	7794	9351	5771	5012	3382	10164	3733	5982	3398	3026	15635	888	8950	4248	4496	3148	6746	2263	2499	2661	1693	3541	2777	2167	2794	1489	5197	7091	5729	6450	1788	966	4686	3815	3244	6477	4440	5080	4882	6384	5182	2623	2659	7865	3193		4200	11912	5715	3851	7745	3837	3961	4216	2231	3424	2193	1775	4068	2228	5369	6695	4957	4545	7917	4346	8411	815	3640	3589	4533	1742	2963	5630	12509	3470	6902	5620	5460	5563		4273	4205	5896	4286	2167	2071	5161	2661	2402	5837	10994	5102	6521	2879	5754	7119	3648	2450	3425	3819	4396	5621	8477	6629	3196	6013	2723	15583	5544	2854	8616	6494	4688	1808	6215	3352	3751	520		9031	5667	7291	8453	10059		20182	13535	11612	6980	6510	10617	86238	29637	4640	1487	1037	63482	72413	17927	105666		26481	364	8299	14699	38841	990	16143	22372	9379	2458	7567	29378	173	28770	23344	21663	11418	11524	18789		235	1535	11837	346	3723	3826	12923	8779	6254	6814	724	4087	6493	4717	4971	4344	1755	7563	6569	5356	8238	4501	7726	825	1329	1287	870	766	977	1731	2724	817	1665	1247	1493	31757	6260	891	5777	1298	19505	5219	53756	10804	1765	1413	11658	1332	1196	1241	1109	918	1511	1368	1256	1751	2701	1169	2840	856	1584	1215	770	1525	1688	2036	1691	74478	10558	20834	5024	1398	2032	812	1788	129285	28997	46623	8228	1801	2279	1417	8553	6021	2290	1817	2160	2237	1627	1158	8224	1424	1331	6571	2503	1422	1871	3106	3137	1117	1469	1867	2055	2398	1659	9483	2012	4314	1102	535	1168	5534	1694	3530	1919	2268	9022	3065	1298	662	1118	1666	1796	1030	1514	847	862	1822	1080	977	1721	1647	1889	1006	1210	1522	1653	1031	1252	576	909	1009	667	1599	1371	1717	991	1173	1206	1029	1041	1330	796	748	1242	1473	1936	1745	1466	927	1698	859	636	1643	1776	1204	1262	1141	1869	892	1370	919	1606	1504	1568	1568	965	1002	1342	2777	1671	2707	1742	1254	2472	1219	868	1032	1175	1542	1203	730	1005	722	1079	1104	713	10965	4859	8510	4294	3730	2332	2407	1090	999	950	927	1057	1191	4942	5864	3077	1014	1386	1505	1502	1212	1527	918	1322	1847	3017	1273	3573	1993	1527	1694	2733	1736	4617	2661	3161	2272	2408	1506	796	1035	868	831	1511	1230	1139	3162	1624	2178	1617	1376	1869	1734	1000	813	1581	1278	882	1384	1248	1379	2618	2980	3113	3839	4487	5432	3136	2328	3312	2073	1314	1028	1337	960	1250	2637	2196	1616	5772	3022	4566	978	2356	1438	2131	1548	1610	3495	1884	1501	1065	1353	2409	1545	5954	6085	4428	5221	8093	9583	5917	17668	5206	2261	2232	1557	2417	903	1325	835	1380	714	1333	3266	2198	5406	4041	1984	2671	2216	2381	2024	1738	1764	1528	897	1948	1369	3743	2208	8757	5040	12637	5866	6613	4896	4991	1705	2708	1926	1247	938	2498	1287	1519	1781	1311	2415	2921	15830	6911	8422	4456	4700	3197	2431	1682	853	1140	1626	2127	3478	2595	2493	1623	1652	4444	2703	2213	25122	4177	15526	16762	5390	4920	2662	1917	4178	2555	40801	41121	14925	22890	3949	27717	31713	8467	7799	2380	3790	3973	1302	2731	1605	6423	1490	9016	10584	3558	29482	5374	29624	21549	5132	69218	34833	15494	6042	27629	7334	59039	10530	81048	51375	31073	12311	4819	2224	2098	1817	1828	2180	2701	1353	3894	5012	1180	21344	4441	26516	31201	4747	56697	25596	12796	6673	3678	4115	10766	5131	22529	4502	12043	11779	2282	16875	4929	3982	2578	2594	3411	1972	1055	1565	1275	2354	4793	1847	13757	10732	3419	16954	3908	17153	6055	6882	13242	2353	3147	3338	2669	2389	1310	1653	1727	546	1854	1600	2160	1910	2528	1985	3674	3560	3769	2180	14203	17177	5436	2954	2360	2214	2598	6478	5487	1094	8796	3800	5271	4988	3623	3728	4712	2131	1412	1008	1892	2357	1192	2063	1442	1498	1114	1556	1158	17268	6681	33026	9553	9774	4187	3262	973	2365	1199	3308	4511	5279	2345	4809	3670	4899	5744	3832	3937	3243	1943	3928	966	1520	1256	1520	1832	909	15806	17023	12943	13736	38802	4435	54789	10660	27993	26973	7446	2983	1570	989	2471	3055	1267	1580	4022	3632	2265	1445	1756	1673	1268	1440	952	1306	911	1054	8323	992	3127	2438	9294	2996	177398	181734	63291	67011	24834	11100	4291	3355	1794	1333	565	895	783	1959	2267	1596	1230	1224	3109	2253	1799	2252	1350	1604	1761	1465	707	1397	1175	947	4608	7771	3255	7128	2518	1794	2254	2930	1127	1180	1109	931	901	735	754	757	1402	1073	986	798	1008	994	881	1650	1322	1027	1766	1231	1009	771	1216	1355	914	1013	1080	715	946	633	2180	1208	1672	3978	8741	9331	6820	163824	7934	7869	5646	4209	6008	7824	7832	6548	9643	6564	7985	8853	7395	6816	6368	9395	4977	6518	7760	3288	6317	5037	6498	7376	4884	4954	4476	8451	5010	7788	9394	7959	5328	5452	5655	4925	6151	12240	7188	7954	6386	7615	9097	7873	5782	5223	7057	10277	12451	4687	6038	6305	9538	11464	8951	6188	10291	7220	4972	5143	7753	8390	5223	6049	5425	11865	4995	6663	7490	6667	8835	11689	8801	6354	6980	11188	4324	10798	10576	8543	9130	10419	17996	13192	9366	5253	7896	6887	12626	12890	12987	4969	13592	29875	32345	25284	15304	12315	8151	13536	9029	12016	10784	9005	12209	14145	16113	20365	31176	22717	19921	10208	77549	40577	23659	19679	7912	17335	9036	14596	24899	20796	24542	7985	16564	9467	10924	10594	8374	11636	16600	8460	14898	22054	11035	12370	20394	13297	8788	8482	7842	5605	7837	8483	14114	9834	6037	5575	10598	6508	5465	5923	12350	8736	6297	4852	7113	11886	7293	6548	8191	4276	8050	9026	24646	24860	32226	23018	11118	7061	15085	19279	15867	33194	24923	52388	27887	76835	25805	40617	29564	14258	10542	9594	10919	14064	12689	8198	10374	11203	8348	15505	15084	19942	25697	34726	17594	31536	37848	20763	215452	27049	19857	24202	13711	14889	12045	10097	16481	12677	17238	7046	12970	10466	7159	9578	7166	14638	8704	11523	21129	14480	25005	17280	14843	17143	12747	6663	12391	9825	12324	8738	10651	7329	9827	11562	8591	8043	8379	11930	4935	16288	5053	7433	6884	8375	5912	18462	11038	10153	11629	9200	11477	9462	1604183	98451	141463	8492	19438	9850	11072	8078	43656	22478	9145	9267	12790	15079	8267	4020	1399	15729	19684	12542	25821	21614	15151	7151	8984	12494	8766	9470	6737	10442	4910	8015	10021	6591	10326	13190	14530	16945	45704	24191	13236	12295	7837	11805	13070	9589	28453	14849	8326	9124	10742	10693	10496	9370	11014	6788	19063	17606	7520	27177	10552	17656	14308	51308	26045	15611	28657	12256	10088	14613	17446	19423	9687	25664	17738	11808	34616	11183	26936	5634	12814	6902	7661	10360	19324	34917	11743	413452	206260	241676	89665	22413	45342	19706	40134	28411	19291	25596	16132	76157	25468	12610	14733	23342	20794	44926	19793	170786	82679	90395	42690	12318	28358	7677	44091	15324	230106	103920	204534	74590	33745	260343	97152	85984	49988	41996	15737	32285	9725	13308	22099	11579	37869	13492	95555	91611	45174	83746	36019	92233	52820	45245	21460	85799	45521	83610	22243	122439	68304	49821	35209	42067	17566	12030	38377	20060	36373	24582	17857	23310	26818	58358	20498	22950	43777	44945	35055	27921	24280	18168	28768	34872	31119	34331	48727	6338	34525	20025	13477	11332	3977	21041	53418	25528	24640	15331	18966	29198	16595	21470	14976	10747	11984	19488	17846	39172	41915	26754	50918	39058	22328	14080	17634	15367	26757	23239	28884	18789	19615	16531	33203	14127	27038	10989	24606	13900	15272	10134	8641	15115	14158	15530	15181	13458	18544	6378	11322	5318	10554	10908	8284	12650	9547	15171	24669	9759	8969	11765	17941	14085	26423	9183	15838	8131	11179	10891	7573	8503	10020	5961	8053	11974	12987	11925	8447	11172	7102	8961	14612	8581	9789	9711	7099	10335	9884	4766	14870	16550	13879	6837	17993	5923	10985	7486	7393	9151	10308	6114	5333	11300	9476	8326	14451	5970	15329	14909	6531	8840	9908	6401	11528	4916	12540	14167	16667	5630	9867	13096	6861	11485	3377	8252	7978	7459	9489	7190	4608	7189	4935	9976	4890	5644	6323	8560	10903
160_20x_C-70M5D10N_P29_3h_R1	P29_3h	160	2	19	3h	sample		29	1			[20-32]	male	28.0763	heterogeneous	0.944068	2019-03-15	08:27:45	543	589	718	900	1201	804	1091	682	703	764	741	859	826	623	1002	793	515	865	774	901	1140	785	698	776	826	551	532	833	776	835	1203	855	598	809	608	608	1022	723	734	905	803	615	832	755	777	832	638	846	713	986	690	769	735	766	684	1416	713	1122	927	904	599	759	888	726	623	710	834	715	876	643	780	1045	832	791	679	850	847	1246	991	598	629	625	654	642	888	638	687	852	702	896	1552	1844	995	889	1071	829	546	1097	1004	1037	911	730	791	975	651	827	765	812	1022	1047	795	1105	1016	633	875	917	772	877	729	740	856	1044	931	855	567	1023	790	844	884	984	1574	691	1206	1167	1151	725	832	922	3075	1966	693	1013	756	558	633	798	913	682	886	668	1072	1068	1223	704	23139	2438	859	634	985	680	608	573	721	1094	730	796	640	719	1105	7690	594	716	749	592	955	858	931	694	820	601	642	776	623	476	1052	808	648	696	842	676	692	804	529	769	586	688	512	925	637	761	588	455	794	748	623	808	827	835	836	830	1334	611	746	883	674	746	805	697	838	615	707	606	763	843	599	861	755	601	830	606	524	646	760	1006	751	798	793	634	721	1529	650	686	607	865	1595	793	915	1877	1261	984	617	777	706	1103	683	690	802	545	715	692	581	571	567	611	640	774	529	606	6973	692	886	593	708	682	706	723	737	742	606	665	517	733	7045	718	761	663	720	478	935	697	624	765	797	733	700	668	728	671	639	989	678	794	583	560	614	622	707	636	657	854	656	712	711	628	659	768	712	582	681	609	613	619	569	679	592	756	661	677	737	974	698	567	762	595	687	554	678	599	735	1510	563	835	838	565	749	797	872	650	607	1100	709	581	696	1470	709	556	559	679	933	794	1073	651	646	537	492	585	539	492	848	832	821	597	649	862	556	590	775	641	680	722	636	585	764	1057	643	665	491	589	584	730	476	658	658	556	652	848	677	807	564	755	788	657	819	582	593	633	771	576	686	587	955	962	633	732	736	671	608	609	877	913	664	701	726	801	718	457	782	597	753	625	742	694	641	588	733	920	718	663	762	769	602	582	535	722	949	696	639	1960	752	1051	787	999	836	1094	849	743	568	839	645	690	553	829	642	636	695	674	729	550	575	702	640	597	752	683	604	683	665	794	982	768	654	767	661	792	673	702	823	808	861	755	722	779	801	656	760	643	793	723	567	606	835	542	509	674	712	591	606	818	880	610	600	725	620	711	655	615	667	753	665	913	760	607	665	784	683	713	804	617	707	588	832	632	644	666	708	562	811	740	659	792	511	624	487	603	601	800	742	725	1130	577	1542	681	634	3870	889	684	636	591	704	648	541	816	702	582	786	902	772	3083	621	745	1054	650	640	714	845	558	928	709	544	666	668	662	631	2922	556	693	577	629	746	742	999	542	652	986	857	1074	724	613	589	803	781	767	793	675	742	786	596	624	672	869	672	887	556	773	683	637	666	725	603	505	583	658	686	700	617	807	710	931	554	626	619	773	617	800	634	980	720	644	828	850	672	833	637	604	630	723	590	795	756	769	644	562	597	970	599	726	647	467	586	936	855	802	685	1118	708	602	779	658	626	749	632	734	992	703	639	874	648	630	698	662	641	734	933	909	705	664	1202	660	769	556	1225	732	551	716	1311	538	539	801	650	566	726	993	696	611	626	594	705	624	830	842	4495	681	590	817	505	783	686	913	554	563	723	834	743	762	641	762	659	596	603	557	656	583	594	710	736	622	1009	646	2792	752	580	838	776	735	669	1102	867	531	968	845	742	696	816	678	1293	649	634	693	724	905	714	751	800	760	679	696	738	539	718	777	549	800	600	651	644	624	610	660	679	651	1050	700	893	878	683	925	860	731	914	643	694	779	678	688	672	579	735	676	944	752	829	582	725	851	731	636	545	647	600	639	820	778	634	728	656	653	664	894	601	781	1129	888	742	789	716	2014	1057	898	884	617	646	579	806	657	606	452	678	809	717	676	823	628	495	621	644	669	547	741	649	648	719	959	743	25217	633	811	687	803	652	585	543	641	564	632	1335	796	621	584	636	575	717	782	658	756	669	620	676	694	616	627	622	564	553	739	595	674	630	714	617	490	827	762	651	685	607	942	663	767	673	616	577	688	901	678	585	642	480	553	687	716	828	810	670	855	655	682	738	809	716	695	669	543	509	568	568	548	573	730	658	672	544	598	691	564	672	587	662	694	629	787	638	695	837	682	547	499	568	633	762	780	753	560	669	632	752	598	775	684	719	577	591	615	666	885	597	672	680	713	791	641	769	502	962	542	670	698	699	605	598	703	625	637	635	558	530	827	588	586	566	775	608	621	804	588	717	662	20833	735	763	642	671	833	772	559	697	547	769	676	754	527	831	490	538	605	1015	535	554	820	680	560	724	718	742	797	662	735	760	638	592	638	863	612	506	526	691	846	619	611	624	615	647	579	552	704	614	501	606	554	507	538	645	572	515	514	504	720	557	599	531	538	687	656	699	643	577	875	778	856	717	635	558	582	865	1237	576	686	646	577	605	713	731	701	586	642	798	850	704	559	624	547	678	878	623	621	672	574	586	594	826	605	698	635	778	594	599	605	707	606	733	757	649	687	681	691	556	767	913	634	720	594	544	591	674	700	475	442	589	600	644	980	627	616	644	485	687	756	573	671	547	32623	11226	577	640	627	757	591	754	566	886	671	610	696	600	779	548	720	634	662	739	796	703	872	641	675	606	674	1175	614	709	648	716	673	606	510	660	818	533	545	771	739	606	866	616	629	605	4718	670	664	655	476	532	828	640	549	696	689	620	577	562	819	560	587	561	543	567	702	670	677	1000	552	719	658	512	786	621	587	611	622	827	710	587	661	572	678	556	659	796	766	688	637	571	652	691	627	818	505	668	505	715	734	772	952	487	945	664	1005	622	687	575	589	649	925	1324	633	653	575	735	722	789	581	725	636	725	535	627	775	600	507	640	481	770	544	737	577	609	744	853	659	623	695	586	584	567	9239	1319	725	730	594	563	780	702	660	612	595	767	795	735	757	530	810	613	861	625	590	431	619	620	647	683	546	678	507	709	560	652	781	486	720	691	664	604	746	635	835	855	721	722	626	525	713	644	803	620	667	615	504	619	769	775	608	571	847	636	682	564	724	689	578	782	713	657	844	630	1018	583	503	625	651	728	668	574	663	614	584	644	487	639	737	642	652	540	742	600	736	732	530	521	731	7170	531	731	689	623	589	718	530	866	706	848	780	551	619	531	636	685	576	464	1031	548	616	629	616	545	585	563	533	572	822	691	563	674	494	600	653	512	795	639	764	719	730	617	619	915	784	492	1579	1118	2160	697	760	811	538	704	727	730	541	614	962	741	752	1238	696	541	773	537	666	4319	1988	459	682	695	556	611	541	588	439	737	718	561	623	641	668	912	943	1646	753	568	935	541	804	863	557	573	729	523	682	624	1137	3903	992	557	1450	1453	638	652	749	639	571	821	661	711	657	554	6691	6884	916	1365	1257	1310	798	648	1435	608	770	558	534	628	823	583	614	661	646	848	969	612	10161	1101	620	1304	1048	1511	948	890	1499	602	814	1549	1395	629	1560		1205	1546	681	878	650	10494	681	717	1492	2011	650	1470	988	5256	2391	1578	766	600	915	1124	769	621	994	856	906	1163	1610	592	6813	379	2053	1268	1446	1286	1460	1199	2069	1170	3076	1246	1344	1369	4321	1905	1185	2179	1441	1218	599	829	1606	998	1026	876	573	1713	861	1390	2998	859	1016	560	1366	1113	1725	3656	1399	774	1044	1036	843	510	862	528	1145	943	2053	1215	940	1584	1190	1704	1562	1600	1026	3176	2448	909	1314	1321	2692	732	3107	865	2816	3522	1180	2887	1230	894	2294	1446	1909	921	1215	726	755	2859	1161	1313	725	2163	984	1726	2507	1658	1057	27826	532	741	3546	6887	1972		1192	1376	1689	2586	3247	2822	917	2323	3209	2964	1073	693	1121	817	4873	1504	704	1971	1160	740	805	716	1275	922	1318	48277	552	674	1280	1389	1272	1191	1827	1313	2646	770	1119	1080	597	2850	1251	1284	2598	890	1069	495	2553	1453	673	588	931	929	944	935	1054	1848		883	545	1403	1181	711	718	1575	689	2063	852	1956	1912	1349	627	959	981	1123	683	594	759	991	1120	1429	699	874	2134	995	1773	681	1067	1939	1391	2054	650	830	845	1462	1156	1364	804	1006	741	1246	1763	1582	522	1377	1441	743	1836	744	1407	1622	927	938	1380	1030	616	764	12854	683	536	1216	604	1377	1233	1246	1196	590	692	759	4090	1482	7546	985	832	900	847	870	7578	10264	1070	971	5927	81412	23593	14193	697	2267	643	3841	61028	609	3741	801	540	758	658	5184	8708	628	8098	614	973	596	585	808	756	4461	804	13418	13518	733	6652	551	41801	3867	844	9387	2946	720	699	481	730	843	630	592	10012	548	654	656	961	889	548	426	1903	648	1022	765	534	655	747	1261	1321	875	974	1231	1073	1177	807	1021	966	1051	961	1012	782	32577	640	746	1200	1650	875	989	551	836	1676	820	911	1163	608	1361	1037	1068	799	673	1304	1377	1586	835	1393	753	1914	16953	963	965	1044	1016	778	655	1032	574	945	916	905	512	760	882	875	964	1674	774	732	1491	776	688	749	1109	915	891	824	886	798	1024	914	665	525	623	711	575	700	722	698	1241	836	739	867	684	13059	2344	13749	12958	12375	20044	12590	11228	12476	11505	11247	10340	12970	14675	11465	15729	13329	9178	14873	15882	12514	10350	15781	7447	11664	46038	22807	12799	10108	18308	11668	13701	21191	15496	10304	12214	23268	11147	12356	9305	8914	15340	10514	7087	373	10942	11167	12325	18894	9840	15118	11948	10349	10953	10327	12830	13944	8391	428	10169	16328	12273	11011	13071	13190	7498		1137	15833	8280	415	12259	10605	12534	8686	12672	15099	17142	10033	13781	14111	8697	1392	65117		12354	10533	10591	9616	12546	3987	528	13220	11221	17282	25896	15590	12562	1923	900	12477	8068	6400	15890	13373	132850	3947	4623	2218	3822	8888	827	12214	9725	10013	2331	10213	10987	14949	10376	8785	17516	8832	8128			7446	14165	8326	10032	7991	11428	7920	11330	7698	12741	393	12427	12524	13414	10436	8612	12308	9615	8630	7741		17772	9886	9089	7884	5401	10523	9396	8335	14838		6849	8789	10455	7823	8607	7435	10064	7731	8493	9346	8627	786	5582	10018	6199	6848	10226	7151	4550	9094	6231	8377	1192	8118	10771	10281	10031	15293	8286	9209	5742	6976	8804		1035	369	14858	7010	7468	5253	13571	9124	8705	8881	11167	5739	5993	8690	8650	8232	11534	12242	14482	7233	10162	7049	753	9025	8468	9549	11551	12812	10159	19286	38135	23903	8904	10857	35442	7622	6927	9373	13578	15451	11701	10268	9388	6862	2463	12750	11775	7212	9703	14501	6760	6857	20424	15488	7762	9121	6521	13539	12100	7862	12389	6963	6491	6332	11576	4987	8364	9831	9265	12259	9224	14299	7718	5942	9152	9499	8468	9654	7971	19423	9473	9235	7617	10037	730	11738	8779	6760	7697	11449	9208	8013	12123	14501	1896	9658	12522	10525	9120	8869	29780	15651	2763	17407	13740	15784	10193	12653	8804	9749	5363	7718	2833	10794	10928	11613	11263	9762	12346	7366	7875	18008	6890	9832	1226	9973	11045	8190	15553	8878	8723	11221	5873	8114		11050	11072	9624	12913	9396	10411	13991	10522	10171	7172	10409	700	9682	11148	17004	9210	15166	11888	7196	12327	8509	9556	19935	11590	11994	10035	9127	11355	11230	11320	10793	9396	926	10129	10283	15383	9380	12595	11788	5283	7524	4828	8876	4001	1111	9377	7220	10310	9782	11575	8869	7874	13276	14466	11835	9600	6830	9691	11150	8050	9802	9454	7845	903	8395	9598	7153	7344	7117	13050	12671	5804	10189	6721	12254	1665	6332	8065	9672	6283	10452	7955	8564	8094	8062	2720	19020	10183	6487	13047	15000	9474	5749	9676	10897	7199	6789	9727	3084	5317	11199	7332	8032	7586	12604	9231	8867	1487	37270	8106	7504	21633	35018	73051	2745	4638	3194	7623	11909	8673	7000	7023	9783	9559	10909	1014	3815	8049	5990	7462	8884	8844	6985	9895	7754	9808	6378	9795	1152	11711	7564	10614	6934	6660	7269	9625	8603	7647	6944	4901	7107	5576	6681	5243	6246	9640	5247	3188	7293	7119	7528	4649	5056	7579	6379	6617	4910	4590	2012	7135	5257	9414	6108	6984	3957	9392	6173	6631	3347	2502	6895	4354	6384	6406	4632	5925	6169	5838	9166	9887	1285	4681	5737	7852	7521	4589	6679	6835	5513	3238	5983	4193	6092		29980	3862	4984	6473	6583	10020	5671	3708	3995	6654	4810	8858	5275	8459	5724	8776	6918	4973	10364	917	8512	8873	4432	5635	5803	4224	5353	7470	6365	2917	6723	4295	8421	6436	5682	4327	6970	4366	4971	1249	4771	7073	3306	4783	7240	5354	7783	9589	5040	3496	12255	5068	4883	6199	4357	5939	4770	5211	7904	6195	9183	2973	4977	5281	6858	4782	5089	6551	4346	5487	4693	6107	5536	5923	6434	7454	6623	7354	5989	5751	6876	4080	39674	4684	12967	11320	4723	3749	5901	4634	4268	4703	9594	7328	4300	5756	5672	5250	6514	8634	6266	4966	4400	21478	6485	4458	4232	3826	8961	6044	3935	5073	4135	3176	4606	7665	7175	8234	10064	7028	4251	5405	6743	5843	3440	5152	5765	6557	4275	5003	3760	5005	4461	14204	4529	4421	3752	6130	8726	4728	4171	6448	5078	4542	7076	4732	4242	4643	4769	4319	5473	5693	5064	4986	5406	3384	5087	3389	4284	3382	3517	6078	4551	3235	6845	3830	1014	5319	5271	4322	3149	3038	2407	4538	3531	2574	2112	4668	1344	2360	4638	5221	3930	4177	3686	3367	3197	2778	4634	3300	4720	5224	5820	3296	4054	4733	4145	4362	1316	4043	4551	4982	3582	7211	3758	3933	3751	1866	4339	6773		6901	3739	3788	1789	5234	4366	2781	5226	3314	5240	1994	3987	3341	3386	3329	5223	2514	5465	4152	4807	3699	5710	5024	1875	3284	3715	3923	4794	2092	3021	4226	4579	4329	5360	2371	6728	6051	6944	6184	2759	4111	6347	5889	4166	3975	4631	2325	7465	5572	4762	3837	4167	4004	4464	3162	93081	4182	5169	2677	5140	4702	3988	5755	7439	4487	4320	5677	6389	6862	2767	3553	3432	3832	4823	3192	4594	32204	2986	5385	3970	3359	4397	3505	2310	3378	2383	3885	2272	2902	3316	3924	4342	5676	3109	4596	9602	2586	7099	3957	6437	6650	33687	5953	6845	3132	4025	4044	4902	8939	4963	8446	10959	6636	2459	6423	1454	2962	757	6204	1929	2787	1997		4991	2138	7262	4356	6761	5482	4955	2704	7313	9451	1321	11387	4155	4669	986	3918	2832	1900	5714	3508	2587	752	4455	1290		3582	3205	1512	4371	2671	3530	1549	2549	1943	23432	1255	2517	6867	3332	2759	1693	5836	2576	3091	5838	2068	3521	4128	1844	5917	1186	4138	1374	5657	2301	4415	7296	1576	28596	4708	8569	1879	6322	1695	6472	2112	5993	8920	3460	16557	4432	2052	3047	4118	1564	6007	1753	9681	1796	4795	2416	1569	7137	3754	2977	7252	6319	3675	2449	4689	1977	2527	3328	2120	4563	9770	1958	6898	6322	2102	1976	4834	1673	5520	2739		6950	3643	4266	9086	24578	8504	2544	4356	2715	3522	1776		9996	3717	6002	2072	715	5023	4621	2119	3249	4969	5419	5499	3498	5378	4608	4445	2784	9736	2306	6343	3400	19586	1233	8999	9359	5065	1987	5616	1677	4915	8078	1719	26123	2958	2678	4871	6634	2294	5408	917	4079	2764	6433	3090	2368		3203	52218	2152	5242	15314	2804	3227	2514	19820	23684		30105	14256	8374	1713	4472	2486	3022	4459	3134	3502	25507	5295	15594	7032	6278	4799	1614	9411	7339	2033	5133	4348	2268	90026	10133	32187	8082	5202	3472	4625	4508	4577	4277	1966	631		11253	2842	9077	1317	3186	4850	1837	41841	22571	11985	12958	12065	10136	4756	7160	9566	7685	4562	4637	1823	7140	5040	4965	7109	6148		7807	1748	10526	11600	11084	12821	9659	5773	3089	7911	1584	443	5201	10210	6246	4477	3766	2277	4715	2062	5290	3828	9576	2625		3511	8269	14057	3234	24027	6642	9751	11014	8754	4562	454	8077	5958	3595	6457	2668	6598	6885	4550	2299	2533	7461	2891		5537	7149	11169	9762	2143	8596	3072	126023	359046	95609	37150	10607	17094	7068	1660	9913	2715	5151	4866	7794	6357	3657	12305	11351	566	7636	14972	5377	320641	99398	237765	76329	13850	4335	8264		2872	4545	3127	5148	3710	12703	4647	12339	3144	70771	18239		10656	2706	4934	18655	13169	5813	67850	15377	3588	6048	8432		5430	12049	4316	12055	8205	5521	9599	3532	8761	5869	5570	6301	3577		5761	3224	5611	15151	10481	7399	7852	9683	91744	10309		6720	5801	4358	10340	4592	5586	2837	5554	3989	5531	1463		11180	7767	9463	7875	21730	34962	1161381	302641	100392	16634	9334	4370		6417	18072	15847	6841	11837	5433	25171	14529	8290	6436	7010	2660		11772	7280	6800	3206	4361	2490	3006	4174	12323	9180	9087	473	13748	19855	10332	15519	5082	6089	4160	7025	4331	5356	6555	3233	5713		12575	5917	6738	5101	4718	7079	6425	10372	8720	5080	7614	3612		4011	3493	4099	4528	5520	7395	5525	5587	10437	6459	10354	5605	600	6321	7302	6239	6799	5182	7679	4017	2634	9617	4182	6047		7803	6509	6080	9735	8497	8951	6129	4630	11164	4520	5145	4022	7262	749	8853	5373	5339	12967	6123	11636	11760	10296	11989	9810	670	6558	6740	4262	6189	6286	7186	6075	4984	7033	3401	6397	10212	1220	4510	7858	7208	9064	11150	8175	10341	7936	6707	6892	11023	8024	2571	9626	7974	8498	7369	5300	4068	5320	3207	4636	865	5989	10374	2621	5455	6973	3594	10528	8592	18998	6781	7259		9071	8263	8042	10558	7563	8626	7406	9272	12327	6736	5933	5078	8940	2487	5698	20864	8396	8591	7826	10744	4456	4082	3938	4714	4568		7533	4495	7231	6599	7027	4073	14414	15602	17199		12010	4262	6259	6623	5184	6213	8933	4293	8120	7804	4735	5224		14540	10085	5204	5832	8010	6542	6997	8044		5522	10741	13054	6626	5960	9054	8413	9502	7583	6626	6456	5925	555	9244	9192	9065	8516	10343	1996	6737	4621	7836	11316	7911	9118	5351	10061	9863			9391	11197	4252	8236	12674			19092	10487	10220	4688	1368	40539	3332	5758	47896	429	113525	17033	1785	147703	485	7380	718	13589	42255	40860	1426	24656	42417	92474		33561	36436		676629	193539	61531		62638	64014		361	692		688	10616	9354	1176	13100	7010	13204	499	8647	8729	18721	8273	17215	2216	9635	17518	11385	12860	12085	10899	1396	1386	634	1076	1031	1639	1997	1471	822	2149	2051	1951	66067	12057	1733	12636	3090	49843	13287	167477	29950	3620	3194	3778	1977	2255	1243	1598	3020	3534	6811	1421	1698	4492	1195	2366	3126	2583	2572	1705	707	1492	2673	1917	105427	24588	37362	8245	3199	2877	3011	7683	287097	65350	98837	22394	4188	1582	1308	11333	7828	3116	2826	2788	1506	2913	2569	9265	2511	2500	16305	5176	2406	1458	7132	2737	2854	1745	2507	5260	3995	2749	4009	2235	2216	2373	2074	2058	3694	4274	3524	1953	2870	12611	3816	1431	1903	1721	1132	3049	1616	1479	1225	1321	1895	1318	1589	6702	1816	2257	1735	1333	1513	1893	2266	1449	1160	1003	1355	1413	1901	2345	1858	1027	1356	3954	2576	1807	2398	1758	1479	1125	2056	2603	3461	3160	2595	4241	1435	1743	2985	2017	1503	1463	1517	1549	1862	3071	2151	1947	7551	2824	2621	1292	2190	2351	10187	586	4776	4933	3085	4437	3397	1985	3164	2061	3060	2045	1522	1552	1601	1389	2144	1190	9773	5921	7264	3943	3894	4156	2918	1510	2234	1961	1115	996	2197	15304	14450	8803	2504	1343	2331	2971	2025	2242	1215	1963	3901	6109	2248	4922	2413	1594	1791	2412	3906	4618	2844	2762	2111	1968	1180	1934	1101	1508	2802	1975	2869	1471	7165	3698	1162	4556	1899	1473	2455	1012	1388	1454	738	1687	1594	1990	1285	1469	4179	4352	4139	3475	4350	2823	3058	2399	2004	1533	1125	2975	1891	1405	4041	3388	1821	16108	4042	20972	3680	5286	3916	2173	2828	1814	1717	1677	1427	2317	1797	1919	2247	6178	4948	3415	4894	8258	6328	4155	13106	3414	2929	2573	1629	1956	1184	1564	1152	3067	1585	2325	2933	2754	5813	5051	3476	2521	2526	3179	1949	1645	1939	2153	1435	1785	2036	3150	1977	8192	5094	10768	5243	3790	6129	5396	2661	1772	2399	1826	2186	1808	1877	3008	1600	3699	2256	2471	23749	13821	6174	4155	5154	2942	2062	1596	8146	1481	1809	1425	1831	1907	1672	1983	2022	3889	2690	11494	19846	12046	11061	7743	3887	3824	2168	2237	3512	4572	83218	59618	29728	22433	9207	14841	20139	5252	7484	4431	2710	2657	1616	2444	1551	6627	3273	12413	7314	3121	30798	8510	18768	11548	3171	34055	19087	9175	3234	35231	7328	67519	8029	74698	40135	20495	11280	4494	3049	1538	2056	1924	1705	1819	1380	3030	2791	9017	23185	5029	15002	23855	3431	47925	17187	7750	7996	6301	3062	16753	3930	15890	17531	13597	10971	3564	8398	6965	4323	3954	990	1899	1973	2297	1575	1508	2063	3230	2027	11983	9313	3705	13282	3546	16322	10147	4722	11798	7870	2838	3689	3336	3474	1619	1436	1506	1262	2352	2754	2391	2350	1750	1385	2695	2433	3212	1231	8156	13067	6245	3344	2293	1524	1796	8179	6170	4836	8423	5333	9704	11046	5842	5235	3052	2879	2714	1515	1633	1655	1017	1478	1435	2057	1495	2107	1438	13178	15006	17336	4057	5754	3435	1929	1243	3348	2946	4795	3807	4524	2002	9098	4720	6446	7873	3416	2571	2422	1642	2599	1754	1269	1014	1656	2320	1170	13513	18070	8889	9776	29734	3412	32603	15042	12297	3414	3351	2042	1613	1314	2113	1672	2007	2804	2802	3292	3052	2016	3100	2422	1574	2045	3501	2321	1312	2500	6750	1024	2393	1630	8071	2099	103112	120772	53938	28129	10221	9039	4313	1335	1609	1363	2165	1212	1543	1426	1444	1246	2684	1374	1980	1587	2124	2679	1976	1369	2554	3411	1886	1759	1278	1046	4157	5270	2836	3299	2421	3048	1677	1326	1631	2308	1256	1036	1530	1271	1292	1163	1173	1493	1390	1460	1247	2117	1159	3181	2196	1917	1472	1638	847	1562	1053	868	1654	1701	3149	2089	1568	1144	1036	908	1039	12971	20919	10079	11280	216465	15134	12269	12002	9737	11443	15847	19411	11100	14345	17026	14686	18891	14201	16242	10748	12096	17715	8994	14461	12162	13996	20835	12310	18849	13345	13252	11164	15424	13183	23522	16462	14431	12228	16170	15749	15354	8604	13167	9915	18722	10652	14971	19779	11624	15278	13060	22201	16785	13269	15189	10631	16231	21452	8782	101542	43767	21339	19130	17736	17438	22528	13948	18206	20685	14534	19178	13469	17754	11020	8905	16795	9054	13734	8848	11986	10153	8905	8869	12891	11980	14456	19829	23885	16059	18131	17840	12312	9445	16587	8834	8699	8143	14268	15726	24512	17956	13679	11355	15398	10686	12286	16024	10995	13371	11092	18240	14517	20131	23988	23735	20149	11214	122708	11525	15651	9363	12062	12782	21332	12373	19570	18143	21487	16832	17584	13278	16132	15146	10193	11235	13394	13855	14977	12741	9200	15756	8968	11507	6777	10978	11422	13906	17061	9669	9407	7670	10393	8924	12731	12444	10228	14504	8413	10036	10191	10108	14089	11086	7590	10939	18079	17463	13067	6421	21384	17005	20965	14130	12647	10521	21088	32785	26813	29287	23614	18131	17149	23125	16231	18148	12367	10390	7883	10263	12228	12326	12879	12886	14801	11535	8770	19300	19650	26509	16970	31381	39787	30736	39984	17867	269663	19838	19573	25806	11410	16874	8709	11352	13325	13735	19747	9913	16038	15889	11742	15535	16278	16962	11709	25368	21276	19823	14326	15148	24793	17457	17197	11060	6892	10761	7459	11691	11610	14086	14383	11773	7894	10167	10200	12315	13028	10438	7898	12194	9163	14773	13116	15991	8891	16632	11575	14294	8482	8529	3358518	117618	243893	15185	25998	14347	24083	13964	30729	36676	15156	16517	21266	29839	28373	7349	3406	24656	22285	24065	42515	17832	24386	12921	14345	39022	44499	22486	15699	13607	19708	40427	29256	14183	12212	14691	18590	29508	51952	25007	18783	11940	10495	43310	18122	16010	41400	25131	14643	14619	14892	9863	14644	13943	13180	12559	11805	15874	15504	23727	17098	26054	17159	53949	34055	18618	28273	14643	9724	31245	13599	33736	12305	26317	27408	21753	20461	15757	26459	18594	21465	11925	10596	11233	27432	17142	17431	555681	239193	215848	89604	72888	43058	21078	41699	55567	46830	36884	21390	73777	41719	40317	20924	32860	20433	48289	15583	228755	115519	121541	51185	25839	26357	22691	40670	10985	205342	103065	164335	61785	63180	276892	108693	65019	29326	24327	16357	24887	32589	53997	44558	25288	36881	11342	86678	87685	49880	109257	40522	116052	55106	39553	11742	126464	70057	82772	40773	132543	65349	62207	36229	29737	25753	13671	53517	23055	30870	20060	16164	27917	26506	84480	36650	63780	39753	53604	45748	33269	33390	24145	43599	67204	62207	48327	114533	22343	30291	38295	17793	19807	10644	60756	67957	26527	35705	23087	30862	32019	28844	39409	20285	20400	23701	19935	57681	44929	85300	64610	93614	51986	51984	25551	18980	33000	27216	21365	27167	26086	31488	24095	56419	30724	50361	35582	72913	26005	20925	16699	20583	31216	37137	21093	41357	24804	84922	37954	32497	27269	27145	16620	20817	24131	17848	15001	18233	18138	13071	28269	30547	31435	31075	21169	27966	22113	20299	16873	25691	24842	14793	30396	31236	29178	17695	24505	19882	14940	35590	26192	28035	16890	14810	24114	13460	15752	20044	11754	21844	15805	21610	19426	16905	14846	16860	13377	14878	24851	14373	14205	19590	8370	14923	15322	19806	14357	23756	11746	18234	15204	17653	16000	16616	12357	19588	16729	18025	12051	16488	17071	15122	15670	14753	14266	15283	11855	11712	11224	12498	14383	14671	11369	10126	17480	12981	15546	8634
161_20x_C-70M5D10N_P29_3h_R2	P29_3h	161	2	20	3h	sample		29	2			[20-32]	male	28.0763	heterogeneous	0.944068	2019-03-15	08:30:05	579	678	793	962	1069	891	1149	678	776	942	813	788	991	692	1105	920	648	1460	1028	982	1268	620	962	948	852	934	1051	671	744	896	808	613	706	735	969	1243	758	908	744	946	737	755	946	863	791	906	783	1022	671	678	785	717	1182	804	741	785	883	730	860	880	746	920	791	792	950	716	1127	820	809	651	1000	759	645	921	697	1192	826	657	698	958	824	874	834	904	686	900	814	1192	972	1327	1540	717	1202	839	805	713	845	1085	729	1161	1146	908	663	754	1050	760	692	840	731	1044	711	1535	756	860	832	1151	1086	811	676	835	1004	813	814	679	590	730	807	1244	949	1112	1368	789	914	843	821	769	726	806	1317	1213	973	705	951	959	1063	969	712	641	795	886	793	898	1088	719	20552	4566	768	802	928	771	689	529	888	724	724	639	795	821	792	13518	738	861	870	740	1354	583	1114	1053	849	505	663	734	639	680	781	711	662	763	637	834	824	754	657	823	729	680	672	861	586	713	948	659	810	836	614	779	695	995	1287	694	1307	893	707	624	707	663	876	781	827	596	698	772	963	794	575	909	882	761	761	598	829	770	853	800	732	1124	570	845	650	1338	748	1023	825	804	838	662	1152	1030	1071	791	652	613	813	973	797	609	659	772	668	869	672	781	861	572	838	843	648	932	879	728	1005	752	722	718	788	812	1028	569	862	571	627	779	652	729	574	701	773	849	712	591	626	750	865	910	802	675	768	1004	740	937	1081	740	736	638	768	981	680	642	786	801	879	619	585	868	723	629	800	822	750	736	891	681	779	940	623	841	633	648	785	806	680	1071	818	904	682	624	669	951	595	1264	676	908	726	743	687	642	716	627	560	986	727	605	1056	632	658	751	819	659	706	563	555	1177	755	868	653	603	805	1854	757	744	682	693	751	777	814	893	701	629	974	760	597	753	722	719	673	832	781	663	676	873	786	683	674	781	931	623	855	855	758	678	783	918	1026	730	780	787	762	1227	664	752	1711	1017	721	704	829	736	808	1058	698	770	806	1075	723	836	771	620	669	660	857	758	1024	895	1079	748	800	763	862	815	705	873	740	794	706	816	827	777	631	1079	1039	965	799	724	883	840	683	776	633	808	768	744	646	633	772	778	789	621	1668	661	849	683	1058	908	896	794	1014	761	577	1029	931	996	801	677	693	740	1506	874	1224	1296	1188	809	934	1065	756	759	1239	735	709	1135	678	663	1192	1494	754	1250	1450	1209	907	753	727	697	647	677	773	836	849	603	888	818	1513	1009	786	877	1013	632	900	930	690	874	1070	901	898	855	1036	754	661	821	949	659	952	652	1074	832	592	743	861	687	712	726	891	777	820	1028	1521	767	663	991	791	775	839	862	786	1036	862	834	1568	648	1013	6122	891	833	660	946	735	666	772	826	658	678	723	943	701	632	779	2748	733	681	997	712	995	1035	909	744	794	944	953	691	696	644	797	753	1259	1180	844	682	780	814	957	776	673	830	821	1095	518	1006	1142	715	774	578	847	794	853	684	967	835	697	816	926	839	965	613	1148	1574	645	729	703	770	2318	879	1092	726	801	1005	871	778	709	856	1065	959	830	760	802	795	754	1332	652	740	925	923	807	1611	889	805	771	642	762	718	766	703	1009	611	705	611	1171	710	1326	863	1088	955	610	919	978	645	609	798	705	793	685	910	786	779	874	693	773	729	710	710	956	565	632	1049	844	1011	727	753	625	808	855	786	899	13939	586	741	836	668	849	826	741	821	600	771	692	1085	745	918	758	788	739	619	876	1315	814	800	703	834	623	616	717	764	715	771	738	814	828	508	1008	845	769	706	1153	678	1050	612	919	696	915	678	795	812	862	804	772	858	741	723	762	768	876	627	869	644	609	778	758	634	556	2547	832	789	692	658	798	919	656	954	981	790	729	1025	605	809	684	704	820	638	754	718	784	588	684	873	818	794	773	683	788	898	646	577	684	746	1435	1702	678	618	758	730	699	696	767	826	689	695	899	1307	720	3715	820	808	712	834	791	725	1266	672	625	841	725	732	634	775	690	737	755	517	469	786	796	787	653	626	840	816	859	794	798	628	905	851	646	934	1221	742	804	761	691	688	760	679	1432	773	643	639	761	738	858	656	731	843	663	779	660	766	705	644	775	875	784	726	806	700	718	695	1005	658	819	708	756	660	861	582	514	795	748	755	575	715	650	755	695	780	739	1503	654	819	705	832	777	632	756	1131	635	760	616	663	707	702	799	717	669	950	844	615	685	574	637	784	672	653	554	923	810	654	931	851	723	763	907	780	584	949	972	702	638	1003	724	834	846	565	603	737	542	947	628	673	847	745	689	698	776	969	781	929	653	896	745	915	686	703	1002	758	570	680	777	814	783	900	604	644	644	719	669	802	822	730	749	906	5484	660	2276	835	630	698	629	676	770	710	740	625	708	848	799	931	725	1023	829	540	710	641	550	649	816	668	885	780	725	770	831	610	645	705	716	682	662	704	686	569	789	583	859	708	684	663	767	787	896	687	754	730	874	540	705	813	675	901	809	895	1247	855	590	679	742	793	739	676	647	668	655	713	710	646	795	636	587	682	837	721	700	685	636	948	761	634	840	2288	815	600	689	702	620	759	781	758	630	799	635	782	892	863	636	822	961	701	892	648	797	840	715	742	700	698	812	894	757	711	802	934	841	853	661	871	717	644	725	740	712	722	764	642	700	705	801	684	857	750	733	851	748	779	589	8427	1176	745	623	646	602	1083	731	649	607	804	700	866	625	734	876	721	696	819	944	715	967	1044	759	795	675	689	759	897	762	591	951	791	846	631	714	863	690	936	532	869	750	708	919	597	714	4505	569	690	702	604	803	660	647	737	1064	690	767	897	737	682	823	1016	823	640	735	714	623	863	806	653	612	660	710	761	739	692	612	764	633	597	867	992	731	826	665	926	914	746	711	677	648	739	774	572	1274	769	846	720	739	761	772	828	858	919	709	719	857	664	598	656	676	676	774	822	699	860	715	794	672	669	852	798	790	881	611	673	706	727	648	594	810	714	665	836	913	769	601	703	765	609	615	554	744	601	5276	824	841	779	752	688	596	785	797	675	669	721	741	758	583	836	615	1072	883	788	627	749	812	821	641	885	746	531	5970	773	648	718	923	753	665	661	707	773	619	668	1002	726	638	827	819	671	866	744	788	712	796	637	726	847	970	777	721	1877	648	667	748	494	741	834	726	697	719	691	1347	1140	783	624	703	626	628	773	821	683	745	566	771	602	637	638	628	871	819	603	738	723	604	832	763	715	704	656	861	726	657	631	908	793	853	863	694	859	684	720	572	773	609	675	595	1525	638	657	796	592	902	566	640	744	673	598	877	746	801	651	796	727	776	974	624	797	765	705	630	709	536	747	555	2084	1056	1525	7121	1964	860	1047	1779	722	1653	669	695	1844	747	717	1009	1426	794	2011	792	940	14147	4789	668	702	941	879	730	1248	931	798	913	2066	582	1133	739	1030	625	782	811	2419	809	1122	741	648	1165	629	1734	651	1014	1522	969	4026	734	833	905	1673	951	1365	1004	540	749	658	1172	828	973	747	753	652	16999	771	636	612	930	1251	691	2428	849	480	752	727	715	767	765	879	861	651	1252	747	1097	7583	814	742	1229	711	782	645	930	1219	771	702	1056	967	588	755	712	1071	996	657	663	682	948	727	329	1155	1289	833	1693	1059	1753	3351	924	599	556	1389	1684	1132	701	977	1413	1336	985	1963	809	3912	1985	1870	1896	1959	1305	1267	793	639	663	3347	1775	1995	2202	4109	1522	1031	2819	982	945	757	1000	1406	866	1776	1338	788	2192	2034	8546	3780	1637	1540	806	1111	1856	4436	3966	2594	1384	2927	1138	2455	2080	629	705	3464	1951	3101	2036	1502	3877	1981	754	1589	2931	1037	1031	2192	1119	1245	1390	1233	529	4619	1406	592	3444	805	2789	1646	1372	3118	2059	2815	1997	752	1857	713	4541	2695	4480	1389	2543	785	2168	3116	1986	398	23255	781	722	2900	4604	2224	787	1498	2208	2787	800	1491	3510	1493	1215	3349	3106	2515	1578	803	1446	6174	2107	800	2315	1999	1548	992	1367	3116	1104	2080	48030	852	882	4074	3081	2157	1266	2996	1434	2336	2465	1098	2216	654	4171	3143	1418	3022	2094	1122	2364	3572	4201	3554	710	2356	2520	1566	1848	2282	1445	2769	1668	577	2472	1820	1330	973	2137	1643	858	1480	1150	2646	681	590	1486	1695	2076	1521	627	1855	670	1284	1668	868	943	1337	2020	1859	1289	1231	1732	1949	2128	689	841	999	1900	1272	2829	977	1699	836	921	895	1480	631	985	2032	933	836	910	1667	2909	1634	850	2034	1276	677	1421	8952	808	729	797	666	1161	1247	1052	1667	690	822	818	2007	653	3729	664	1409	1161	1453	2856	6361	8752	1215	18580	1436	20657	10806	725	740	1319	623	4242	18370	727	7530	867	730	722	624	6757	18359	796	31113	707	723	711	1061	704	656	995	796	11679	29878	684	7437	1407	1907	3114	683	6507	3392	2083	644	900	766	1979	661	808	6642	766	712	594	3121	914	718	731	2196	470	1542	772	750	2655	792	1867	1325	2119	914	1030	1998	1138	1312	843	1213	1137	1271	906	1202	55315	901	1328	958	1004	824	1089	1715	2192	1480	1196	1198	984	857	1409	852	1226	1072	958	1252	1510	1249	1074	966	1235	5606	37994	1238	991	1049	1397	1308	624	829	990	904	1034	864	692	928	1117	708	688	821	1103	1093	1185	1105	895	1136	857	780	2094	1311	848	1539	882	810	729	1050	1081	1054	822	627	858	1130	833	950	989	839	818		2103	8607	8828	10834	8893	5662	14098	7379	11673	9956	17062	10831	7885	11075	16571	10063	7273	16511	7413	9876	19344	9395	8162	8556	28653	9499	8408	4937	9544	7662	14264	10577	5474	9650	12347	7461	11656	12980	11090	8348	14999	10655	6057	480	8976	7542	11746	6142	7561	9576	7120	8261	6640	13673	7932	7029	13793	322	8584	9740	9983	6211	6553	14531	8035		396	6334	10333		8861	8832	6868	8146	11102	12665	8987	6203	11385	9005	8023	16113	10898	593	11464	13169	10138	8183	8456	3948	1286	10641	4878	10666	10833	9278	7572	3935	1040	8948	7202	5698	4799	8054	133600	7740		5242	6217	7906	513	11462	5683	10010	2496	7854	6652	6045	6529	4700	11788	6652	6207		680	10514	7961	5271	10302	4869	6785	5467	5622	5715	8754		6773	8841	6956	7684	6345	6639	7930	6853	5323		8069	6677	6352	9082	9224	6369	4646	5350	6671		11149	6437	6609	4751	5793	9286	6994	5798	11881	6110	6108	501	5996	5739	11813	6250	7387	4693	6689	6136	6040	7795	1077	7661	7247	5588	7342	8232	5127	6174	11094	7084	5510		1128	398	7310	5531	6544	6011	6082	10003	8643	6005	5738	8222	7021	6267	5336	5562	10978	8587	9005	6993	5822	6736	1310	12422	12936	8577	7614	8341	9056	5579	12564	9440	6165	5077	21588	6985	7073	6928	7651	5980	6929	9742	7994	6456	2001	4895	6463	6768	9170	7156	4828	6247	7392	6820	14927	13866	8957	7860	6486	6620	6696	11036	7767	6353	7918	4629	9971	9358	11342	7413	7885	6733	7937	9415	5983	8417	8085	7874	5198	10067	11029	9238	6898	7981	1426	6367	10220	7031	4410	6881	11828	9650	6463	6497	1273	10225	7401	8350	6072	10046		19973	2117	11636	8413	6780	7735	5056	8995	9353	10163	10112	2099	7995	6983	10808	5140	6703	6396	13883	9295	11524	7241	6763	997	7720	9433	7970	7580	5634	10449	5877	8705	5440		5836	8051	12695	6410	8012	5475	5083	4087	4509	10808	8448	664	7706	8531	11776	4958	4927	12311	11198	12899	7225	7596	7058	8437	6293	8780	5334	6979	7206	7314	5291	6180	706	17321	4881	18431	18611	6245	5978	4923	11240	6560	8058	3155	1161	7483	7854	12745	8388	7433	8400	5985	11725	6983	7622	5613	6040	8762	14729	8119	7490	17441	19950	1346	10147	8052	6348	10464	8038	10661	4552	8359	4682	8641		696	8954	8082	5099	10857	12118	7239	6636	8255	14978	3875	19567	7256	12159	8138	65195	6895	7845	8615	9040	12060	18951	8652	4043	3348	13736	9356	19907	7484	6993	3719	6731	2753	56183	14124	9151	110558	161833	23921	5705	4841	3220	10051	13686	5740	5345	7600	6147	6392	14305	893	1087	5546	9297	6257	7084	7482	3921	11131	7588	5221	10322	9112	1783	6369	7177	6688	13726	8005	7056	6537	7063	10414	6286	8955	4080	6553	4950	5744	7265	5776	5502	4824	5660	5684	6616	8111	10074	4123	11936	11571	7840	5784	1929	5073	5669	6107	9079	8588	8294	8431	4976	6118	5019	1377	4787	5707	10560	5275	4385	4434	4675	5720	4905	6193	1639	2962	4071	5279	3641	7409	5600	4132	7642	6257	4635	9768	8737		5446	3575	9120	7190	6615	6957	7151	5268	5837	4670	3505	9612	5296	4514	5345	2352	4764	6733	6612	839	5089	4420	5922	5759	6254	4409	5139	5431	4287	3741	5057	5594	5338	6483	6547	3251	5557	5031	12607	776	4920	4695	3970	4562	3181	6101	4367	14387	2506	4440	10406	5290	6264	7551	3734	5128	3948	7918	4214	11226	4915	3180	9003	9994	5559	5367	5554	6654	5286	4952	6524	5197	2695	9024	7477	5006	7150	6072	7254	3687	10525	7062	36538	5263	8004	7701	2959	7000	8856	4288	4648	5447	6421	4268	7190	11575	7935	2430	3280	4637	3429	6809	5976	24109	9240	4525	5688	4887	5261	4316	3193	3203	5845	2894	5154	5560	3435	6807	2538	7248	6903	4029	2330	6867	4643	7888	2999	4105	2469	5647	4258	3338	2839	27783	7186	11756	16505	5934	5886	4615	5268	3134	6324	2882	9828	3108	10397	6276	2379	4386	3272	4916	10319	4784	3608	2896	8938	3992	3502	8360	7107	4163	5038	6563	5938	3612	2184	5780	7548	4507	4748	4212	5349	3754	7801	1429	10105	5936	1741	5009	5411	3619	3713	13217	5911	5028	2751	3084	2274	4465	9595	5884	2443	3396	11055	3709	4884	2721		5586	2955	6570	4900	3602	5650	4367	3995	12108	3165	10618		4221	4770	5526	1633	8658	4496	6891	6339	3973	3520	3014	3868	2419	5297	4328	4514	2585	3631	4318	8742	3917	4285	2790	1439	2021	3755	3610	4481	5122	2696	9749	3211	4757	2930	2053	5015	9806	10416	8333	5511	2965	3129	2659	3011	2946	2281	5177	3906	6534	3851	3582	2943	6440	14415	2111	101493	4322	8528	5540	3529	5716	5393	10020	3370	6265	4709	8729	7834	6268	4121	3829	4672	5651	7374	5495	5257	37099	4931	6795	7380	2394	2233	4235	3759	1902	6723	1767	3760	3218	2508	2060	3053	4347	4010	4367	3612	4639	4266	4648	1996	4259	44085	4437	3853	4037	3714	6281	2729	4480	3160	3950		11430	6158	5896	1581	2336	736	7044	1599	3844	2136		3979	1968	5444	5910	5595	5485	4065	2066	5953	11212	2184		4970	980	1506	3815	878	431	5314	3691	2738	1642	9381	868		2033	3081	1476	5805	1519	2704	647	1899	4807		5026	3752	7862	5298	4288	3305	5546	2981	9408	5076	2068	3778	4379	1647	4918	2561	7780	1784	4930	653	6014	10987	17788		9326	9740	2094	8887	2021	4423	1597	8489	10823	2141		9769	4561	2211	4124	8062	8697	1869	10484	2050	2684	3597		8455	2901	2569	1976	14733	6496	2987	2482	5264	3435	1950	1244		9414	2230	9509	5845	2637	1786	6352	3189	5176	4905		6930	2323	7303	10596	6657	4052	2038	2817	1470	3564	2549		2803	6991	2283	2369	1445	9053	4185	872	892	5130	5603	3038	2174	3201	2024	3940	3295	4694	1586	2728	2925			4788	7382	4561	1266	4339	3651	4467	4663	2505		3294	1948	2911	5439	3311	3966	1692	3100	4174	1557	2683	1770		2075	30802	1635	5950	7638	2013	3815	2150	16314	2747		3707	2655	3970	1070	4286	5472	3081	3458	2756	8060	12018	4597		6928	2387	4287	1675	4562	5542	3042	3775	3379	2137	55618	3572	9496	2654	2566	2847	1533	2811	1342	4339	2469	916		9572	2090	6286	1102	1705	3977	2102	21999	10727	6727	7629	4446	352	4224	2701	6540	4313	2336	3799	1371	6352	1905	4766	5476	1043		3783	943	6514	15409	9657	7357	3594	6139	4058	13023	1909		1777	5160	2005	2259	1605	3310	3922	2318	3974	2811	6255	1855		2155	4278	8031	2018	19745	4015	7517	3289	5942	1829		4889	6977	1994	4010	1714	3116	1722	3217	1720	1637	6650	1780		7125	3568	3748	4530	4018	11037	2617	27813	114305	47308	17157	6003	315	7172	1846	5030	2014	2474	3892	9085	2732	2409	7499	4135		2597	6309	5000	159947	35951	111058	25090	7097	3081	6661		1670	2439	1435	3892	2972	6818	1839	10806	3923	23036	6189		6245	2417	4889	10351	5058	10939	21431	6569	3553	1677	4266		3426	5588	2291	4273	5923	2545	3898	2723	3441	5398	2751	5206	3449		5883	2549	3142	6198	4024	4103	3852	5570	42458	6361		12974	2178	5694	4301	4808	2523	2863	2642	2539	3678	5412		5389	5400	6421	6989	5873	53644	148719	43223	12547	8059	5311	2653		3713	14358	7402	8267	9397	3917	8661	17019	5561	4607	3478	4514	589	5080	2208	3788	2041	3131	1199	2630	4325	20168	4927	5560		11991	7421	7104	9153	9141	4026	2888	4411	1924	1288	3933	4344	3103		3925	3083	2844	3611	7272	6739	4270	4323	10729	8998	5315	2542	672	3553	2549	7147	5827	5142	3084	3323	4023	8046	4077	10434	4705	779	9115	12880	6441	3004	2988	3663	2201	1431	5087	6305	3732	441	6148	4400	2146	3610	6299	5037	5508	3478	6026	5359	4141	3112	8813	973	6440	3873	4363	11929	5544	26829	15195	12041	13165	15468	999	7555	4749	4702	4332	3427	5593	4449	3631	6286	5909	4059	7588	1097	5043	12248	8789	9814	16432	5995	9468	7307	7006	5836	9604	7803	11707	13819	2405	16513	8111	6076	2514	3748	2764	2979	369	5149	6252	3744	4287	5993	2940	13238	5214	10623	12519	4031	766	9913	6270	4813	16297	4816	7496	13216	6311	7810	9547	5949	6056	4924		4248	26111	8246	8081	3312	7474	4960	4917	4567	9485	4017	3810	5610	7602	3523	7039	7580	2191	14772	4442	7344		5220	6025	11208	2698	4041	5671	12296	4332	13445	8495	5893	2161	649	9547	38139	13670	3935	6535	2970	3584	4368	686	5492	5759	11140	9395	7985	7568	9136	5170	6759	8898	6665	8586	29846	13577	5614	8659	10316	3778	526	4885	9410	8422	11033	10388	7537	6137	4789	9902			11117	8896		12685	9773		833	15284	27296	19274	7922	1628	126070	9503	33648	6522	2372	115010	87405	522	115360		19909		10095	30920	32456	840	22462	51818	18341	730	15210	29189	722	88834	53693	40607		20830	32097			2268	472		8242	14552	5791	9624	24013	7400	1757	9577	7425	53516	22956	14873	2347	16635	12509	9450	11960	12687	10209	1303	906	848	904	984	966	2301	2865	1522	1498	1443	1972	38904	5942	1464	8979	2538	32110	6682	83223	14592	1591	1087	7476	1764	1796	2174	2280	3641	3150	4647	2588	2460	3749	2164	4815	3376	2480	3023	1164	3818	4384	2663	3127	67385	16156	26221	6930	1620	3923	1404	4418	190417	41882	62236	14603	4783	2356	2822	11248	6648	3409	2734	3212	4056	3232	2562	12714	3060	2350	12444	3965	2590	2111	4105	3698	3261	2079	2415	3631	2706	6191	6741	3164	2336	2196	1608	2368	3966	2768	2948	1927	2660	7684	2482	1198	1386	1690	1916	2092	1270	1979	929	1236	1689	1775	1681	4174	2216	1914	1059	1431	1339	1499	1280	1191	1307	1887	1031	2183	1729	1409	1432	1402	1219	3136	1806	1605	1214	1563	1066	1012	2107	2642	2921	4725	1865	3108	1369	1578	2079	1976	1505	2121	1993	2118	2716	1611	1684	3980	2494	1311	1525	2536	1465	1142	4300	2187	2882	2905	2194	2980	1619	1388	2290	1030	1571	1427	944	1084	1935	1402	2007	1112	12143	7914	7489	4040	4123	2098	2105	2093	1511	1753	1571	1235	1166	7057	9412	3114	1447	1558	1890	2392	1706	2277	1553	1354	3468	3272	1960	3797	3318	2083	1919	2073	3614	5203	2366	2914	3885	2293	1893	1388	1477	1336	1331	1954	1557	1946	4615	2023	3965	2461	1773	1915	1863	1150	1820	2044	889	2658	7455	1368	1591	2706	4662	4949	4819	4795	5089	4628	5818	3000	1579	1220	1745	1676	1739	1844	3144	2699	1735	7106	4034	7894	3409	2851	1743	2352	2320	1814	2052	2179	1430	1570	3641	3309	1732	7566	5515	7932	8621	13485	5859	5964	13720	4568	3882	2573	2402	1143	1504	1598	1047	3290	2724	2541	4188	1960	7229	3227	4607	4508	3684	3333	3635	1960	1896	3107	2434	3181	1681	5113	1709	15863	6593	25841	9648	7463	5539	4786	2196	2839	2993	1108	2814	1809	3490	2969	2045	3381	3804	3490	30447	20238	13394	5118	7200	3932	2422	2810	1460	1626	2427	8522	3589	3532	3395	2218	5754	2941	3695	1926	22458	6220	15090	11891	5060	2982	2415	1720	4442	3971	81048	51239	37219	30789	9769	31061	25759	12579	10499	3029	2850	3917	1426	2784	2293	11578	4860	13596	6599	4236	26714	12755	17441	16367	3224	48148	20361	13541	3898	43539	9463	71565	11341	72291	89654	37275	15288	5699	2514	3120	1715	1787	2170	2161	1397	4065	6603	2138	24361	8939	24455	16060	5379	65575	24944	11547	10101	8793	2726	14842	4720	24902	26373	21316	21592	6611	11819	11645	5494	6405	2578	2073	2147	3081	2489	1595	3485	4742	1390	22958	9428	5157	20618	6458	19139	16345	5019	10805	4917	8076	2663	2531	2730	2259	1406	2115	1270	2094	3546	1115	4006	2845	2346	2893	3388	2453	1975	16701	22032	9329	4499	1174	3197	1594	6299	8212	3718	11070	4751	12189	10460	6116	4674	2359	3927	2997	2592	3283	1697	3164	2041	2961	2472	3385	2382	3427	17627	16168	21943	5079	6981	4258	2910	1785	3681	3335	4637	4878	9029	1851	13005	3904	11213	5365	6046	4027	2851	4151	1958	1616	3396	2254	4211	3085	2292	18175	14908	7656	11353	43124	3833	52496	20591	15448	16446	4262	2939	2046	2440	2410	2771	4257	3015	3178	2185	2294	2371	3119	3299	1811	2638	1862	2469	2312	1886	5179	2405	3917	2947	8468	3660	143705	174006	111711	40110	24387	3826	3520	2459	2071	1880	1270	1674	1456	1703	3016	1572	2908	2765	2464	3972	3005	3009	3936	3833	3152	2062	1888	1989	2627	1313	6076	6931	3060	5740	3900	3371	3222	1256	1592	1244	1418	1541	1329	1909	1629	1031	1237	1544	2684	1545	2219	2665	2020	2156	1713	1858	2495	1386	1499	1384	1308	1311	1433	1364	1391	3146	910	898	1421	1940	1525	10212	16960	12082	9405	207228	12522	13316	9609	14260	14482	9912	12712	10613	11373	12270	8378	12344	12096	10169	8883	6768	11597	10392	13201	12583	6821	9307	10980	6170	12660	10615	7737	8086	17330	9829	5322	23038	10215	7924	7474	7483	10259	12411	17971	10648	11402	14411	17519	11771	10877	12462	12782	8979	10689	13022	6431	5272	11319	18864	10183	24952	14195	8886	8447	6262	11064	9800	9767	10817	6242	10783	14336	12635	10677	9707	8469	9786	5557	11110	9108	9967	7376	11252	7853	4960	8640	12599	14562	15044	10603	9494	12168	6378	9430	12643	8378	16267	9115	13127	16900	12960	11713	11954	7476	6361	9091	10913	13762	13126	8194	9613	18879	8136	18319	12003	15279	7193	129166	16625	10608	10141	8242	10818	13287	17153	16706	18800	11344	13628	15980	7730	10851	6472	11687	10258	12394	8757	12680	8897	8312	7223	10610	9914	11512	7719	9452	9573	13824	8884	7924	5464	10304	7783	7749	10839	8866	6173	11901	9419	5914	9551	8967	11867	4899	8205	12773	13083	9406	8780	53990	53375	46540	33536	18260	11136	19160	18875	40120	20493	21957	51334	20292	53226	48440	41894	44163	11925	12008	11042	9780	8987	10526	24792	9816	10768	8446	14155	15801	23569	19380	33462	21970	37227	32212	10894	2428775	23431	18475	21156	35582	6591	11654	14222	11699	10386	19499	9207	13152	11874	9164	9439	6056	10188	10997	15562	13605	31624	26199	11773	37655	24530	22526	7350	9443	11044	13420	14150	5253	11939	8715	8788	11646	8673	11274	8015	10128	6062	10875	8639	9048	23615	11284	17518	13146	10192	9743	12191	9154	11760	3118510	127690	213053	19098	28390	19511	23365	12845	63904	49028	14678	14686	23834	16477	10206	4360	5983	40212	32366	31528	65785	32798	33213	23423	22665	30941	34833	18603	17779	15388	13685	21014	71091	9124	13987	12311	22637	22800	44455	27961	9468	9671	13159	17211	12401	7247	35565	20181	13576	17282	12160	12814	11874	13472	10272	8158	18932	8795	16612	18238	23110	17281	23389	205494	104844	18764	116909	53377	14071	26402	22867	34881	14708	23527	32387	14582	20133	14540	24115	21412	22195	47786	9842	19345	21652	8456	16783	579360	273218	236975	98625	35574	70399	30694	116958	62136	38493	52595	22075	462850	40874	18329	20053	28390	26338	43340	17186	237969	117326	116474	51021	46416	23680	13872	29400	8181	170109	96903	170409	48021	44114	310497	141375	76413	29071	21521	18625	24024	29749	20206	43197	43353	40410	19172	70784	57289	38049	72902	33105	137960	59513	41171	13810	113327	57923	72177	19293	123286	71814	75623	50889	50993	21951	27093	52508	20789	33543	22953	35112	21448	34883	67134	23875	54684	40151	53700	35206	36505	46870	18833	39385	51011	46728	57159	75608	35058	40195	29901	17664	18402	18247	29816	53104	22805	26248	30837	31511	17519	35273	42594	22754	25423	17805	18737	51343	50166	149054	73963	104332	67715	35413	17832	16483	13648	24257	12732	37587	34826	40535	39461	66570	38356	66452	46486	39645	32254	22003	32290	13201	17712	32831	16919	41590	61625	40187	27231	33581	15826	21392	16932	19621	22307	13979	21836	21586	30548	13541	50502	38662	29253	26913	38941	51212	22075	21132	17415	22188	20173	18411	19077	15805	19600	17490	15664	7117	18773	13458	17093	14266	15896	9276	18721	14096	22668	11538	63764	32730	15801	22480	14957	14368	13516	8599	12324	10810	13726	13179	16080	17251	10457	13445	12616	21048	15142	15051	10626	12248	8146	16546	11017	12153	13848	17617	7216	13936	14369	10561	14015	7729	8258	16439	7390	11900	12524	24074	15356	20452	8531	17696	7383	17134	10102	12508	9975	14332
162_20x_C-70M5D10N_P29_0h_R1	P29_0h	162	2	21	0h	sample		29	1			[20-32]	male	28.0763	heterogeneous	0.944068	2019-03-15	08:32:24	552	731	631	540	877	746	694	768	655	697	682	627	554	1132	1152	728	591	933	846	911	999	762	801	592	942	615	788	817	741	889	968	936	587	640	755	882	672	585	834	720	1144	859	935	547	859	845	981	852	1138	746	827	814	935	664	613	1207	1203	1057	819	531	1027	904	668	1077	753	668	743	638	548	801	690	933	757	634	916	656	944	898	642	655	747	664	1015	707	840	899	684	789	798	1222	1003	1187	802	697	1177	656	859	742	677	1106	725	746	814	736	814	886	924	650	642	945	837	994	677	827	861	618	703	784	881	808	754	803	750	752	751	704	848	1227	839	826	1005	721	710	755	765	797	581	752	620	667	670	755	819	706	777	689	609	822	654	887	968	1486	785	1336	20009	3216	613	628	776	873	759	808	704	679	983	1182	843	871	945	8579	723	621	664	674	848	668	836	651	594	672	676	881	829	764	606	710	917	810	686	678	612	1019	596	650	1071	812	731	677	687	872	654	644	730	802	836	555	743	986	640	835	1334	820	807	833	650	668	896	620	695	714	674	1272	653	773	648	775	772	612	669	720	725	632	603	792	585	584	629	724	667	1302	719	651	549	593	981	820	814	2450	1027	1222	727	826	721	1185	619	543	673	904	728	811	748	731	720	895	664	601	707	888	946	664	735	651	646	611	669	855	805	775	741	694	615	574	623	657	659	611	792	620	656	637	729	634	654	691	631	769	714	671	698	755	658	632	692	514	721	791	631	845	884	615	955	717	600	577	662	682	677	448	720	815	704	694	761	705	615	751	688	593	628	755	691	661	775	587	849	1164	932	678	763	1651	3392	1202	883	779	762	837	777	677	640	761	753	794	767	1346	641	698	749	796	522	841	633	745	671	843	669	863	879	1346	698	707	791	805	696	657	806	704	564	694	743	664	662	929	593	654	676	991	764	593	640	672	832	911	965	685	693	649	753	916	756	795	839	1041	595	596	829	747	748	697	600	715	698	990	686	730	944	844	651	563	780	746	806	707	748	763	598	792	733	910	817	908	613	783	620	772	765	661	720	668	946	750	723	466	650	645	596	589	737	717	642	620	801	843	678	832	609	1210	769	826	850	708	876	840	649	708	835	822	941	787	712	572	704	684	600	562	968	693	747	926	820	1299	830	726	844	726	603	609	776	633	734	597	755	853	653	632	787	840	590	768	694	749	665	830	704	603	695	797	605	745	703	908	658	797	590	630	798	813	774	767	642	707	848	656	825	784	1038	772	846	677	963	1066	669	721	725	675	838	626	685	652	621	679	747	676	505	693	791	1089	808	854	876	612	614	953	724	738	765	655	812	701	639	692	891	861	584	697	800	688	853	1428	788	654	771	692	621	653	710	654	681	697	620	582	712	727	721	5825	829	806	959	760	607	724	1128	1206	909	1004	753	751	698	792	725	724	833	718	668	652	761	927	632	746	819	725	679	1168	748	939	819	577	805	680	638	669	1008	558	643	710	825	836	821	892	709	737	797	767	611	752	645	748	851	877	863	805	837	820	813	850	835	695	736	749	874	610	693	699	657	621	790	686	1350	820	739	661	863	802	781	757	757	761	906	594	821	703	766	707	711	707	763	693	495	799	711	598	877	916	744	832	700	651	863	738	612	881	815	665	708	556	687	631	834	720	741	630	961	773	747	686	763	664	639	882	675	13875	711	796	643	730	644	663	757	1314	732	944	727	659	779	2018	869	778	621	689	741	814	764	671	809	820	779	697	462	693	916	742	760	861	525	861	637	793	969	592	710	755	695	691	661	757	1281	802	690	909	699	713	721	669	743	747	653	657	797	708	623	587	724	781	786	652	657	775	545	621	915	734	1000	955	799	1214	985	942	750	750	1319	666	720	819	878	743	732	753	638	1014	684	719	800	651	692	667	702	611	703	616	614	792	788	1300	734	893	967	609	984	766	677	865	943	758	769	856	865	1070	755	1063	594	734	650	761	745	663	659	730	905	639	800	816	680	1000	851	885	859	1022	640	653	793	672	672	834	651	2503	908	952	634	660	1201	901	716	652	904	622	783	1051	905	802	826	631	591	983	661	756	702	2778	819	683	594	691	704	710	844	527	692	873	637	622	768	772	877	884	977	694	571	727	799	845	718	721	689	619	729	776	707	780	628	7769	589	664	890	1090	631	714	672	688	658	724	807	936	752	744	828	867	585	605	685	652	649	744	625	650	595	659	641	553	581	700	718	900	730	671	712	672	632	685	815	522	707	564	734	564	758	882	578	756	699	682	1062	970	763	775	603	977	881	593	665	650	637	721	647	679	530	543	669	695	1224	1032	636	1120	693	707	668	627	689	652	630	731	734	786	646	740	585	621	588	777	8580	689	724	619	858	755	748	709	618	544	793	2730	586	639	641	654	682	764	598	635	801	659	739	654	767	677	808	621	805	723	852	1070	652	622	646	570	500	812	771	683	732	587	669	831	635	735	736	590	676	701	617	581	599	730	844	706	721	632	678	872	654	660	609	787	668	616	775	692	724	709	737	810	1009	665	570	637	620	678	695	631	607	697	604	563	681	748	634	1189	754	679	790	583	579	718	704	601	721	610	640	600	517	566	815	674	772	600	676	636	573	574	844	696	593	579	750	877	791	662	567	583	931	639	792	604	661	639	706	653	795	589	678	727	721	618	760	579	706	751	665	563	694	885	638	19388	11448	705	722	514	775	646	556	515	693	824	768	705	624	709	619	717	897	548	667	686	645	598	605	622	549	647	610	769	780	757	757	503	734	861	743	824	669	609	583	880	661	767	616	829	622	737	877	836	687	601	693	636	813	638	703	644	695	542	656	766	971	528	723	762	764	777	1058	597	655	640	906	766	752	641	771	1505	625	728	733	666	683	819	715	796	627	783	687	584	572	648	701	601	1167	688	711	614	579	751	639	719	754	566	674	789	1046	982	1052	714	630	768	564	737	644	780	726	638	1083	496	813	601	838	690	680	902	734	749	799	733	912	557	689	621	591	546	734	788	3173	647	579	690	601	835	816	8430	1778	687	590	729	796	817	733	745	588	575	601	692	599	599	834	792	618	758	724	677	790	727	625	654	606	624	666	598	4589	670	809	554	773	587	757	705	571	615	677	611	748	688	589	771	11086	709	683	1094	718	627	659	552	843	1159	902	755	677	5268	457	859	748	624	724	618	697	719	1207	621	691	746	649	636	639	634	710	664	622	680	693	647	677	893	915	669	713	733	897	698	847	667	763	764	576	587	697	647	717	589	853	741	682	583	678	758	691	802	939	595	802	805	1122	746	750	14471	597	708	656	593	753	603	578	781	616	618	604	676	614	655	621	768	705	725	674	543	594	600	626	775	895	727	486	659	728	776	495	744	700	807	691	1032	1840	679	497	6336	621	2371	5083	739	943	2038	611	2722	9456	2408	815	862	757	874	673	12073	721	666	895	6866	1130	2895	590	644	579	701	680	741	735	1114	558	2189	769	949	848	629	697	609	532	1047	880	6625	482	1198	879	781	722	637	845	846	1642	754	654	1449	903	7351	639	964	1489	790	1569	907	601	2236	688	713	720	749	688	996	618	772	831	577	1120	715	1229	6594	1013	487	1877	780	867	584	747	693	768	641	1007	589	711	4086	1566	632	753	661	760	636	691	625	556	1545	590	874	1723	1642	2433	2079	1284	949	571	1049	2648	866	730	767	725	761	775	1268	3213	3599	2724	1681	621	1217	774	616	1228	574	712	2282	1660	1070	1843	2694	1276	988	1664	668	1071	1587	1096	687	633	1146	820	755	1028	826	2537	3069	924	1052	981	1109	1280	1406	1992	1403	651	862	979	716	653	732	745	783	848	1570	1202	785	977	765	715	964	816	710	789	832	1180	688	1671	2527	512	1697	700	699	878	1468	1997	841	1303	2504	1302	1146	630	694	892	798	2284	946	1151	902	654	1183	772	922	1042	866	27768	608	7938	1884	6033	1942	579	1103	549	738	625	779	2905	1499	1340	3561	2940	1510	629	772	1586	4364	1846	1518	2186	2180	3402	844	1608	2032	1033	1796	56420	6256	617	4454	1466	1414	1298	4830	1212	2297	1528	1556	643	800	1665	1435	1229	1710	1371	851	642	2758	1905	668	1040	767	2088	914	876	926	814	1443	1256	713	925	1071	662	1066	724	855	1761	914	1666	1601	1179	570	1327	1170	1820	976	763	1051	1253	2243	1390	671	1227	1196	848	954	773	855	1728	1466	1810	5071	851	803	1269	822	1565	812	1225	688	893	1358	1079	710	991	1105	894	1253	995	1160	1235	1505	748	1175	1472	1092	897	9311	752	622	934	823	1496	1167	1162	1420	792	674	679	2552	579	9725	1165	1188	919	702	947	6382	9061	1035	20298	6537	31551	11915	7347	637	761	790	1896	42926	837	3308	705	1002	649	590	3161	3916	633	13772	669	796	671	787	737	715	588	706	11723	7348	640	2640	658	37397	2979	692	8480	1762	913	650	1395	656	905	665	648	8924	772	678	797	1504	860	725	719	3204	553	1195	2013	1247	1126	584	1145	1027	654	671	1017	903	1288	751	1316	787	1086	1326	723	1042	27099	1060	1570	713	697	1078	739	816	921	1447	1222	898	1092	806	730	920	1225	623	915	1081	1081	1008	971	1465	854	3596	33066	1206	759	960	1045	625	796	735	971	709	957	860	763	869	909	1015	764	610	790	613	637	1045	812	881	858	750	996	1064	853	1062	1716	804	638	773	742	728	703	648	600	658	705	666	756	893	634	43833	686	7342	10842	19496	8258	9921	7799	8305	7266	7662	10379	10553	12969	9749	6918	6343	5734	8029	5535	8919	6216	3856	9572	7175	27304	9247	5716	7874	12103	6359	6603	7564	7139	5020	10950	9846	13013	10310	10859	7522	11600	6949	4322	274	6587	9460	9198	11859	7818	11701	10377	9719	7644	5979	8485	8551	11779	536	8373	5569	10171	8837	20306	8014	6978	292		7297	9562	268	12595	7126	13962	9165	11639	9281	6818	9737	9455	7210	10347	7434	26107		11739	8120	11148	10940	9170	3417	594	11120	6873	8584	10773	13468	7109	2204	846	12373	8704	15078	6881	9765	128676	5205	46602		3295	5761	604	8013	6622	12906	2841	7068	6905	5730	5723	8900	9800	12540	12449			4274	5765	8108	6450	10399	8115	9114	8168	9235	5440		6483	9662	10532	12260	4633	6891	6928	6781	3860	439	9398	11944	4246	7303	11938	6490	3652	7596	7150		6524	7877	6210	8139	5321	6097	6654	7400	11402	7110	6623		5321	5112	9272	7431	6020	5154	6752	5067	4526	8787	1233	9930	6802	8602	10410	6200	4153	6580	9265	6642	9288	10035	887	391	6357	4976	4784	10632	6946	4693	6707	8069	5757	10297	8278	9894	9247	5404	9715	10403	4840	3661	8892	7764	748	8542	5740	4081	5141	4065	6281	20715	5926	7071	9025	9858	9433	5834	7055	7591	4545	8407	10879	8157	6933	7656	881	7673	6480	6549	3554	5222	10506	7721	12347	8139	7861	5445	10364	6501	6680	11478	8784	5075	6691	9670	6335	2204	13480	6653	5091	6280	6730	6592	7135	5039	15190	5288	7118	11097	6589	4712	5084	9569	4264	5228	352	3021	6429	4719	5830	7627	6574	5959	5390	4678	1226	5781	5334	7156	6411	5481	39518	12257	3015	7788	8881	7850	4961	5687	5726	4870	4835	2729	1144	4281	8589	6673	6304	5549	4373	5723	8244	8226	7761	8593	947	9839	9630	10835	7450	5132	8553	4602	7256	7348	603	7223	5219	6603	3901	4175	11667	3695	8423	7867	5647	7488	1554	5897	5441	7854	7074	7153	7875	5209	8605	5611	9127	5102	6232	6323	4046	6003	4410	6418	4706	5964	5756	485	9859	6780	4811	7687	5931	7135	5001	7533	9978	6730	2458	903	9451	7212	8892	6097	6132	6418	6731	6206	6280	5134	9978	5917	10612	8593	9438	7669	7143	7687	1373	5197	8494	7863	6943	7255	7577	8511	7256	4363	8383	37824	570	7272	6096	8105	5636	6952	11654	10032	5801	5329	1334	22731	5549	8491	8985	34462	7905	4508	11539	11136	11796	15110	8508	1787	2436	10554	11567	5391	7528	11284	8986	8211	1555	49205	10869	9567	14099	29335	25470	1719	4692	5256	8544	8764	13804	9045	6440	6829	8986	4861	578	2205	7122	6102	6926	5717	6385	8223	8186	7264	11327	8378	7470	1586	9121	7186	9011	7393	8689	6636	6049	6961	7212	7028	7029	7534	6905	8766	7040	6042	5123	7666	3423	5780	5427	6031	8090	9776	5264	4713	5567	5793	5197	1269	7635	4109	5010	6290	3265	3120	5385	5605	4730	6793	877	5168	6714	6145	3909	4400	4367	3558	2869	7242	6399	1741	2409	5027	4408	3416	6266	4085	3786	4653	5761	3786	5504	5743	17056	12037	2190	5404	6386	4926	4514	5177	4937	5471	4331	5442	4942	7266	9022	4693	6552	4783	3606	6486	674	6261	3697	3887	5698	3982	4939	4455	2839	5124	2836	4116	7512	5260	7835	4961	5707	4263	8383	5451	942	5161	3995	7023	3716	5405	3599	4179	9956	7439	4056	10536	7759	6546	10602	3792	3348	6604	5113	4560	4433	4509	2093	6080	3915	6613	4885	6685	6981	6169	3110	3916	2986	5929	4853	4734	4512	4965	4503	4336	5749	4183	5537	14499	4248	3779	5058	3931	4092	5358	4288	4232	4374	7070	3439	3429	4132	3822	6818	5059	3564	3627	8275	4614	32023	3408	3601	5524	5256	6557	4846	6303	4469	3786	3594	5351	3838	5436	4805	3528	3940	10798	6308	2923	5298	4595	5497	5807	5200	4950	4324	2536	2080	2889	30548	5428	2644	3216	4364	4122	4636	4519	7279	5148	4327	6490	2575	4726	3183	4528	2695	6262	3422	5360	5834	4021	4106	5101	4235	3046	2962	4290	2571	4069	3800	4301	3974	2721	6264	2751	3956	6859	3629	4551	2435	4437	2150	3249	2742	1593	3085	5208	3857	4888	5801	2950	3309	2004	3416	4514	2531	3464	2500	5128	2983	2460	4147	5370	3629	1062	3589	4873	4042	3745	3972	3777	2647	2735	2706	4570	4665	19071	4504	2580	3978	2374	3236	2499	5156	2248	2776	4332	1990	5973	6377	6851	3505	5315	3715	3441	2289	3627	3832	6416	8015	2051	1380	6210	3265	3425	4498	3827	4901	4673	4453	2717	1558	5158	3252	5183	2746	4192	4040	4628	4755	3425	2924	4298	3202	4166	4798	5452	5549	9041	5809	4804	4028	89335	5877	8350	2859	3456	6993	4055	5881	6504	5227	5267	6499	4841	5820	3676	4717	3299	4054	4507	3393	6996	32368	3104	4000	4758	5458	6238	4942	5830	3647	4235	2444	4332	6109	3048	2984	1297	3439	3610	4996	2826	3985	4205	2432	3030	3423	50348	3407	5137	4005	2389	3724	6063	6316	1959	3460	726	6782	6777	8291	984	2010		5939	1138	3402	1069	7601	3731	1455	5381	2851	3026	6050	7908	2591	6389	11551	682	5516	3324	3021	901	3907	1208	2366	3049	2242	2152	749	2751	990	5968	2527	2543	1312	2911	2228	2123	1157	1524	2153	12766	1610	1639	4198	2992	1251	2374	4794	2864	433	4149	1402	2758	1726	1431	2221	831	6945	1827	3994	3192	4069	5948	1621	3747	6934	7361	4085	9614	1483	4593	631	4589	8206	2864		2871	379	2108	2751	2022	4092	1198	13067	1187	4819	1031	10987	6850	761	3618	5864	5754	3967	1538	2672	958	4004	1949	1620	2132	4329	4309	6031	4046	1363	821	3849	1053	2665	2765		9268	1073	1837	3284	5711	2474	1042	3177	2239	2714	1166	4275	7287	3569	4687	1995	3206	3814	5052	1410	1279	4836	2984	1755	1453	3021	2552	5730	1804	7220	2136	5013	2398			6545	2471	3872	1476	2517	1565	1893	6039	977	14617	2227	3000	2881	4554	1602	5893	2049	2264	2230	2074	2522	1758	8179	4016	60145	2400	2755	13393	756	1887	2202	16569	4701	970	3555	2495	2882	1394	2086	2708	3235	3054	911	1124	24394	6948	22128	6503	1491	4640	973	5215	4734	2583	1446	6081	2044	59832	4040	18320	984	2992	1211	1871	2137	976	2155	1511	1336		10285	1409	6674	2319	1562	3676	1961	40482	13618	7637	6855	3310	814	3032	776	2197	5435	1672	4381	3728	3248	2503	2338	6224	1986		4675	1120	3007	11283	6696	7208	2048	3040	1455	5960	1149		646	12929	2480	2232	1304	2541	2893	2268	2904	1050	7000	4246		1769	5438	16178	724	13741	6766	7153	4161	4946	1710	30380	2818	3722	2483	2799	1432	2718	1186	3591	1749	1247	4218	1319		2601	5765	7215	5538	887	7180	1160	21704	125992	25646	40291	12571		4336	1145	6873	2553	4885	2659	4742	2844	1799	3778	4915	3388	3261	7934	3740	184511	75883	111755	23772	8673	1917	6560	590	2748	2567	1966	3160	3068	10749	4903	6716	3774	30594	6290		5412	1348	8583	4266	7401	5488	8295	5492	3714	1514	2728	499	6755	6462	3075	3382	3025	1733	2020	1980	3195	3621	1416	5403	1634	11835	4101	1460	1702	5761	2765	5286	4377	4613	27243	8773		3617	4775	3573	5691	1621	2230	4841	2603	1645	6464	2338		7941	5452	4717	5675	6541	17755	321742	80624	30332	7850	4618	5167	1345	4377	12529	8823	9895	7421	6598	13939	10051	5681	4147	3346	2931		8328	5310	4309	2645	4546	3147	2275	3635	12703	6546	9770	626	15187	7779	9484	12383	5144	2666	3432	3917	4983	3807	5346	2672	3744		5185	1676	3786	3988	3329	4490	6680	8377	4961	2945	3002	2699	419	3701	5354	4180	5385	2982	2488	3781	3339	5035	3729	5283	4555	307	5645	6115	3472	3820	3275	2689	3097	4174	5584	3408	4515	374	4797	3552	5211	7588	5458	3439	6233	4946	5604	3093	3548	1148	3601	923	4902	3958	3306	9990	3162	10415	7208	7717	6367	3774	439	2672	4083	4116	7091	6476	2618	4281	3407	7234	2927	7310	6087	5134	2733	7324	6593	7572	9078	5661	5568	7066	4559	3792	6288	4910	3820	6620	14617	12199	8323	2329	2790	4799	3561	5503		3512	4413	3274	4502	7136	1933	10945	6910	14885	7975	5527	731	7763	5829	8028	5350	3850	4294	7442	9583	6426	3336	5235	6043	4127		10890	13879	8289	11030	9427	5341	4615	4668	3924	6511	4826		3675	5173	5380	7597	9507	3154	15962	7772	10439		8081	4147	3102	5704	3684	3796	8492	5306	7170	4575	4170	4029	287	17641	10104	8003	3978	5685	4679	3801	4009	386	6816	7535	13181	8532	7831	5156	5585	5537	9392	5896	5445	4927	2766	12280	6424	6173	9184	5970		5809	6617	15613	8244	7787	5819	2602	7570	8936	277		8596	4158	364	10500	5311	934	2046	12115	10564	9142	4013	741	8794	2960	4260	22694	777	122614	12793	1068	85763		32429	299	8831	29102	22167	658	23536	40051	31022		35282	36257	356	624586	311639	40926		65915	45585	598		1312		268	8762	7106	1568	12258	6689	5145	334	7043	5248	6814	7498	10629	1612	9623	7560	5350	10229	11638	10222	820	1126	900	1163	1114	1333	1861	1776	624	1412	2394	1013	45645	9136	925	7164	1554	39077	9658	118333	22577	2232	1955	6890	1230	1589	1107	824	1041	1524	1646	1771	1350	3095	1265	2691	1636	1400	2825	1100	811	1338	3314	1003	102079	25354	36721	8317	876	1629	1579	4323	266747	65112	102040	22742	3275	3478	3299	14480	6198	2040	2029	3255	1714	1827	2515	14291	1841	2434	7449	3070	1255	1593	3689	2462	1286	1687	1663	3636	2687	3619	4089	2611	1758	2114	1406	2174	2406	1631	1978	1730	2042	8090	3449	1639	1026	1633	2328	1910	1114	1134	991	1215	1692	1361	2115	4850	1722	3024	1525	1386	1122	1753	2039	898	1223	1575	1200	1072	1180	1431	1947	1447	1043	4730	2322	2336	1746	1356	925	2291	1289	1907	2476	1796	981	1742	803	898	1248	2201	1483	1702	1271	1588	1412	1680	1850	1854	3918	1510	1419	1413	2835	1452	7065	852	4129	4209	2115	2497	2241	1106	1931	1260	1243	1500	1240	1502	1246	1993	1853	1404	9183	4839	5032	3280	2963	3892	2570	2140	1231	1483	1430	820	1231	6695	7966	4105	2270	1919	1506	2288	1531	1751	1355	1837	2710	4620	2297	2902	2447	1670	2375	2064	2390	5145	2115	2356	4324	1446	1010	1699	1003	917	1146	1833	1381	1757	5841	2268	3408	3378	1422	1070	1881	1205	1269	1188	959	683	1034	1496	1309	1463	1751	2487	2466	3354	2310	1968	3855	1647	2517	1520	1175	1552	1383	815	3693	4331	1362	9967	2779	14492	1376	4349	1549	1365	2181	1702	1257	1882	1469	2290	1571	1844	1221	3790	1944	5948	3372	7240	4653	5091	13333	2767	3872	1409	1233	1245	1116	1694	935	1525	1314	2041	3300	1663	5427	3748	2518	2602	1612	2359	1850	1371	1130	1648	2078	887	1314	3117	4270	10246	2051	12532	5695	6417	6589	6657	2357	1559	1793	800	1976	2103	1888	2344	2235	2362	2496	2174	24476	11774	8201	4831	5989	4251	2114	1147	1585	1724	1954	1604	1699	1136	1508	1201	1079	2565	2841	1765	18302	6961	13883	7485	4510	2582	2419	1979	4021	1848	61877	72159	26677	35212	3860	24715	21609	8793	5369	5810	3865	1955	2002	1542	1260	7520	3838	7763	2860	3016	20647	6632	16465	11501	2686	32085	16356	8072	2296	35075	6581	55033	8099	66643	32025	27535	9701	5005	2829	2408	2410	1533	1194	2318	944	2854	2813	1616	17266	5492	19176	15567	2814	38236	18919	8317	4026	4531	3736	12854	3375	20533	21216	12159	11153	2867	9103	6156	3648	2807	1863	3772	1268	1801	1347	1431	2267	2914	984	7387	5916	2091	12264	3811	12488	11161	5544	10496	3854	3355	3263	1719	1324	1407	2374	1715	1097	3140	2839	2292	2575	1129	1943	1881	3406	2518	2523	8179	9773	3412	3227	2093	1738	1576	9817	6029	3023	6762	4940	9610	8619	3491	4198	2786	2478	1623	1204	2145	2260	1549	1166	1165	1383	1394	951	2577	12564	17320	16907	3536	4630	2479	2777	871	2363	2982	1993	4198	5676	2842	5114	3891	6150	3787	2472	3245	2834	1290	1509	1070	2219	1137	2399	1357	1964	13253	13238	5811	12401	32926	2906	32786	11171	19552	3098	3695	2760	1607	1380	1837	1627	1354	3485	2253	2287	1360	1401	1777	1430	947	1382	1809	870	975	1258	3075	617	2048	1481	6983	2206	117994	131910	63878	32459	9017	6758	2776	1294	1252	882	672	1679	947	1242	1491	1491	960	1702	1716	1117	1357	2724	1481	1669	1681	1128	1381	1468	1603	1012	3469	5574	3775	3898	1410	2345	2064	1495	1385	1576	1347	1909	1071	895	1012	955	1019	1077	1155	1508	994	1504	1462	1359	1888	1128	840	1000	1106	1063	1060	1436	992	1479	1064	1860	1780	815	1506	1810	1329	4936	11402	12363	7928	158617	9916	8775	9750	9232	8397	12610	10117	9794	14857	11031	9222	9459	11732	11078	8292	6807	9323	11367	6260	7584	11935	9296	7379	7423	6139	9729	11692	14141	16216	14772	15589	13398	8550	13156	8140	7826	9282	11488	10962	6656	8483	10963	11172	9994	14693	7701	9103	13661	10239	11169	8926	18047	9250	13223	16592	17696	9909	11083	12507	10220	10516	6290	8059	10414	14913	15724	9890	10729	9433	6819	9470	10497	10635	14327	9935	13976	12075	8887	11532	14501	10868	13199	16029	13165	9791	8724	9313	9062	11422	12077	15386	6567	14464	9752	27928	17331	17742	8581	13644	7240	10744	8856	14585	8954	10626	12214	18904	29166	17953	13907	22263	11877	91674	10434	9918	12926	8704	11966	13320	14918	17675	16285	15188	12104	15983	18678	12489	11422	11997	12017	14783	15801	11447	13453	17613	10717	15746	9777	14163	12384	10502	9419	13140	14521	15405	13106	10683	12591	8196	8252	9758	9127	5185	9703	8608	7583	7848	7964	8948	6332	9090	8558	9047	5806	30975	28441	19054	15130	5867	11103	23291	24978	26245	35997	25629	40626	18799	50924	33578	29296	15572	11896	7409	10431	15798	22773	11882	15900	17624	10861	8440	11460	15903	24159	17578	26486	25454	33977	24297	22461	234548	24883	17408	15709	20227	13059	13169	18015	8247	17316	19438	14300	13473	10433	11552	12937	8952	20396	10777	20151	22599	25330	22951	17267	18916	17586	12336	16050	9796	14689	9961	8298	15794	10864	14820	23075	13188	6492	12337	10798	9464	10788	8655	6223	13776	13524	14250	14576	13022	12191	10297	11732	6576	6824	2522363	132987	187043	17473	31524	22377	22503	10754	27684	39280	11064	15341	16346	27287	12846	6026	5425	15532	16186	16840	33679	8875	19887	18603	10758	24710	48457	25259	12842	10554	12052	45014	21335	13335	18133	19041	19712	19788	53368	26146	17952	19110	10601	18881	17689	8232	32341	19405	18907	12073	8154	9369	17986	9906	24631	11777	10865	11326	22233	27965	24591	12201	22211	92756	39734	19276	34341	16656	8628	29553	11798	31395	21250	25258	29108	15597	18065	19323	29026	16319	13922	9040	7339	10222	21981	21661	12614	435043	202868	181677	71605		41191	24943	39203	35396	28552	35014	22530	66837	32829	23281	14213	28541	11997	37563	18469	273756	130796	124384	56228	18505	28305	14426	22238	8853	175431	88486	178857	82047	66099	233813	116240	56779	28314	19435	9667	19741	28496	33939	38074	23166	35048	11912	107225	106353	44097	95326	37989	152993	81273	48161	13811	146917	60674	73942	33209	133245	54222	49506	38393	21890	30006	34661	47565	25711	26222	41758	37281	24237	18653	86850	23881	44573	40754	57720	37078	23209	23383	20728	9980	37509	39032	43850	53789	26829	30508	31387	12711	14183	15340	39682	41471	34183	28469	25439	19017	21972	17283	33858	23607	25872	11529	13580	38078	35382	79117	31726	59624	59545	15788	16016	13970	12454	19983	7444	23686	21568	67588	24842	59318	35926	67584	43942	28111	32760	20131	10973	19156	18945	14694	15310	28821	22180	117954	43194	17112	15915	12920	20660	7490	15313	11942	14616	12771	10643	13847	16721	15647	26242	24436	24247	33659	19191	18082	13799	10559	11783	12914	25169	22720	15273	13594	11337	10479	8411	9574	13890	14061	18002	12007	11464	7634	14474	13360	7813	11344	8816	19637	13110	13586	15342	8336	12101	11842	10323	13961	11430	9881	8773	6559	11460	14014	12995	11528	10381	9890	13316	8971	14982	12340	10792	10346	10494	10147	11278	13264	10778	10255	11357	8989	10327	9851	8461	11153	7296	18088	16399	9873	10663	6676	13588	16928	8456	12423
163_20x_C-70M5D10N_P29_0h_R2	P29_0h	163	2	22	0h	sample		29	2			[20-32]	male	28.0763	heterogeneous	0.944068	2019-03-15	08:34:41	3531	690	591	760	665	953	724	745	716	742	867	917	961	588	625	744	580	837	932	982	927	1346	867	642	660	630	693	683	764	700	769	839	785	606	1002	626	853	528	835	796	697	674	1429	1110	899	628	858	825	660	837	726	530	820	666	641	1124	1577	715	736	760	1080	782	762	615	804	646	704	601	909	883	933	820	694	832	1110	840	786	785	833	713	551	492	641	639	726	705	642	972	673	865	734	863	1173	797	621	575	547	827	910	848	961	816	600	761	1029	595	741	1002	803	672	680	1156	969	817	843	637	790	922	1040	663	648	845	527	617	683	742	779	1247	1055	1120	969	738	1051	798	786	796	1177	845	15055	2540	620	901	673	564	914	603	1158	747	918	976	948	1221	1180	841	23016	2337	1049	545	648	639	831	481	774	771	679	493	1130	738	735	7635	717	550	805	811	872	1063	625	557	718	607	727	573	750	888	623	752	683	831	925	709	765	560	1083	663	635	506	611	712	810	554	733	560	641	692	633	730	719	810	882	797	1491	911	648	803	709	560	627	664	591	873	642	716	650	820	698	1026	954	580	461	607	624	716	865	733	604	569	605	718	813	1267	622	735	516	513	742	1109	1399	1736	1279	772	782	590	717	975	703	690	570	605	712	618	691	749	773	816	682	818	657	590	794	672	633	575	661	692	725	654	692	568	743	854	595	576	9923	690	717	612	537	762	620	642	887	729	529	682	628	649	613	546	675	659	630	704	787	753	709	673	675	816	548	545	661	598	672	916	574	666	565	845	1038	7749	533	678	510	793	598	680	956	551	762	726	707	915	570	758	517	549	574	569	549	2586	652	770	581	591	689	579	628	554	560	703	752	495	600	753	657	705	650	701	757	613	552	583	571	680	514	675	578	655	1334	824	674	481	700	924	657	521	719	727	648	581	725	595	596	957	719	474	629	725	639	785	669	504	553	557	781	592	717	662	705	662	749	691	729	754	485	425	727	765	685	718	1144	1143	824	555	551	637	666	659	1034	598	702	489	612	641	597	2458	707	594	795	523	674	681	904	541	709	770	750	630	793	734	550	655	586	818	615	455	948	1041	616	581	619	713	589	655	537	941	766	611	721	675	598	666	697	610	622	880	685	580	825	755	571	916	630	545	736	601	767	611	471	664	775	736	748	586	645	637	655	661	627	710	600	869	726	589	688	598	653	641	556	533	630	978	708	652	484	638	835	721	622	717	670	641	778	714	702	644	525	661	663	1275	554	715	658	574	802	587	776	562	726	759	593	642	875	742	677	764	768	656	767	1683	775	608	621	653	536	734	823	1099	470	784	741	638	4485	644	644	544	791	601	992	995	547	660	1095	577	738	827	700	5238	469	757	768	783	739	808	590	782	604	664	659	629	798	725	1019	2290	702	596	580	711	853	830	737	829	1214	795	667	566	867	678	614	773	688	654	1204	676	747	903	849	702	658	607	579	800	324	533	631	579	713	792	600	615	644	546	554	565	649	729	737	513	637	706	604	807	628	1094	693	552	673	551	719	722	833	524	933	837	648	719	554	705	898	565	585	761	813	816	556	861	646	475	700	598	689	594	753	777	701	610	711	667	669	774	655	753	526	1023	950	636	716	538	648	613	619	628	692	612	547	685	675	666	788	875	708	463	683	742	696	668	1249	806	763	778	987	760	1104	599	742	628	937	693	660	14652	17790	612	765	622	631	648	640	547	606	687	762	486	777	681	685	629	611	762	848	600	723	682	661	727	623	668	631	695	586	712	756	587	823	883	547	553	842	774	699	941	575	819	711	868	1930	620	645	605	623	665	666	815	714	555	570	701	555	577	679	684	669	520	893	719	680	646	802	753	747	650	624	1279	689	889	803	1592	801	706	1325	939	570	601	539	601	890	651	700	704	911	731	588	625	770	565	680	704	649	933	699	594	1137	1015	707	595	807	756	561	840	815	751	650	786	829	742	1006	3159	743	623	632	781	604	550	787	623	586	544	912	829	509	587	1476	651	649	642	639	790	657	452	567	590	794	647	864	14574	566	4326	865	797	693	722	651	4689	627	818	2592	596	675	658	924	653	670	709	513	567	688	558	558	851	590	654	694	525	528	711	550	809	561	627	578	575	656	662	642	767	563	688	782	740	739	705	490	609	859	663	677	676	550	698	826	547	574	1096	673	711	632	832	688	969	836	797	628	539	629	671	812	2630	467	607	687	743	660	660	504	678	640	709	601	678	523	682	669	705	696	649	785	467	604	775	785	748	674	681	686	1283	474	570	580	560	584	627	675	659	740	516	560	461	614	512	578	625	571	698	740	970	556	604	709	530	461	698	640	727	665	570	653	642	599	663	920	766	747	737	631	618	691	587	29911	493	843	543	532	611	537	896	596	659	787	571	479	625	586	576	478	620	575	820	792	606	569	667	671	718	632	447	643	679	8048	538	753	579	630	595	671	697	604	762	575	538	583	893	669	542	640	569	542	693	555	652	501	518	742	586	533	812	637	946	645	769	552	824	701	467	685	535	983	556	554	676	545	769	717	624	742	538	561	440	620	598	571	861	732	634	712	670	679	578	657	816	589	508	664	588	538	722	649	657	609	453	596	651	740	520	586	581	1175	718	775	543	757	534	629	854	772	607	874	511	484	601	539	733	551	530	546	588	736	735	612	628	569	659	632	525	536	687	667	674	579	585	658	51571	599	778	528	566	587	719	604	571	652	591	630	576	637	421	715	819	654	586	586	792	581	641	750	532	517	630	551	612	706	661	596	584	712	556	731	591	590	726	597	557	546	621	623	631	645	594	600	672	584	615	870	687	609	712	545	529	669	644	696	581	514	652	630	679	660	615	737	713	598	625	453	852	661	521	588	678	689	624	893	556	841	642	588	535	739	556	1645	702	684	560	731	633	682	653	609	662	593	532	653	769	622	684	623	400	640	765	536	532	584	502	555	623	535	738	693	2068	545	605	787	591	808	525	682	712	665	589	759	673	646	871	916	718	612	498	654	630	760	573	621	676	561	541	862	16901	14957	777	507	615	587	617	659	833	862	551	639	572	689	680	671	801	693	625	572	542	626	595	582	635	513	570	666	569	9748	739	605	652	621	573	575	682	703	706	748	535	477	589	626	497	562	1023	1191	487	711	691	526	565	699	618	586	585	585	5068	730	568	728	843	537	639	697	600	571	489	499	647	692	535	502	680	649	620	621	554	530	643	810	840	646	626	827	811	632	612	685	645	454	586	522	594	697	678	601	663	712	643	883	572	681	669	680	616	505	718	592	642	659	568	704	740	590	548	746	663	823	704	698	564	782	994	655	595	609	700	759	857	620	581	564	647	657	625	688	760	563	611	471	2946	837	593	567	1244	688	708	1171	659	1405	467	524	2844	678	6117	1709	628	614	866	701	334	6879	2142	401	683	566	720	1082	3044	1718	603	751	936	710	552	884	657	778	578	536	620	4874	649	622	697	746	651	579	1230	549	878	1102	1027	672	5953	877	1479	797	581	526	726	661	644	662	679	632	862	637	17083	603	711	630	445	719	732	702	920	517	12064	509	613	747	660	504	594	790	626	717	711	744	3795	1168	616	1201	1091	1047	630	614	1261	580	840	1429	887	579	15717	594	602	753	791	660	694	15062	572	659	1089	1053	493	801	1013	1717	1216	706	613	586	735	1117	547	737	811	711	1178	609	952	2075	3932	1190	1758	1022	1446	747	557	779	568	677	934	757	723	620	1166	746	835	1046	630	874	766	945	581	608	678	594	751	1070	708	1623	1954	762	586	1549	704	716	941	1151	789	685	682	892	612	527	559	756	983	994	1809	1012	917	564	763	674	895	784	648	1433	763	903	786	933	2862	536	1458	489	734	1664	985	2165	1558	1342	2596	2619	3299	1113	2197	990	660	4267	1080	1376	1356	2431	783	820	1774	833	1245	44140	693	603	5978	10898	2779	426	1393	1532	717	774	887	3418	688	2247	4284	3910	1627	556	686	787	3710	671	4858	1077	1176	2069	750	2017	1955	905	1748	78657	7159	642	5505	1235	906	1863	3463	1230	1237	810	1046	822	714	702	1157	980	1759	1064	811	1255	2756	1535	897	607	741	977	1842	2152	1582	1292	1200	2845	835	4796	2405	599	3043	1955	1624	1136	1065	3530	2372	1495	729	1331	1063	4261	1724	554	3161	1010	1294	3743	640	1491	1698	729	1175	1357	727	2171	1579	1489	585	639	793	900	1005	1044	739	739	708	723	1523	1379	1383	893	1025	673	709	1257	1038	1223	1203	548	1134	2618	748	3868	5263	573	581	1731	602	876	1147	871	1618	1270	597	606	1386	561	3211	901	1353	1193	936	882	6298	9995	991	15349	981	40965	15742	662	856	1636	634	2884	39565	1345	3201	7408	468	694	570	4080	443	682	316	627	689	588	651	706	692	669	627	15140	28445	503	3416	3861	45120	3751	716	11288	2041	754	786	763	701	1214	603	556	4333	624	626	576	723	850	609	523	3156	527	948	676	664	921	735	919	1588	1026	949	1129	1488	1439	845	761	833	889	1240	1415	639	27241	1480	1001	1377	933	656	1042	2139	780	1303	996	814	775	608	777	643	1214	1051	1237	1181	1097	650	717	1273	1228	3396	19403	2168	807	799	1004	674	938	1032	1380	873	960	1105	605	1060	1739	790	871	677	658	832	980	743	907	734	1340	675	851	1037	900	1122	1901	658	494	666	988	847	626	661	735	869	703	714	1055	727	643	3130	1625	4287	9487	10625	18239	9347	5033	10351	9686	10797	11189	12723	12347	11494	15966	11972	7620	11052	9936	9096	9894	7659	9011	13528	31395	11192	6248	11936	25410	10489	8092	9735	11343	10458	17428	13082	10955	10660	14590	11943	17502	11114	6712	487	7383	13055	13152	8637	11069	10140	11731	10501	11296	11750	17526	6217	13906	440	9360	15483	9289	9049	11936	7537	13911			15551	12374	449	11998	9552	11725	9249	7301	14465	14251	10124	11372	15841	10563	2038	84466	656	11623	19755	27705	18718	13669	4220	1003	10239	10528	13884	16398	12128	9542	2343	1199	11182	8696	16856	7923	16803	161223	7132	19538	15116	5689	10566	420	17903	13751	17496	1995	9503	7714	5294	9661	8095	8300	9690	14143	798	418	10682	11390	15257	10865	10571	8751	8366	5244	10964	9276		9160	9853	6634	8419	10460	9631	12341	7386	16641		9240	8011	10045	5571	9202	7734	9891	8375	10800		7453	5885	8395	7504	7891	5867	7886	11075	12378	10359	8979		11080	12048	8603	8235	6984	5679	5960	4496	13605	8086	1716	8495	8591	6834	11983	9861	12019	6008	11964	5963	7709	38417	2134	476	9312	5336	5647	8900	8553	10297	7278	12376	14370	6039	8072	6791	8737	9483	9497	7886	8030	6495	8959	10897	738	11136	8883	5205	13185	6974	6924	38709	14164	10840	8474	8555	11911	11548	7430	12554	7137	9435	6730	9086	8143	9425	2109	8376	8755	6321	9099	10430	7021	5837	12321	9271	8811	6850	9750	5667	9536	7590	11923	10812	16249	7554	6053	2018	10006	9116	8653	8987	7021	8983	4077	7003	6231	7618	5848	7571	18581	9980	6955	6160	4880	7488	257	5916	6471	6566	11018	10671	9424	6838	16404	5799	2299	8111	8920	4859	8287	7371	32620	8442	793	8476	12294	4375	5804	6889	6021	7727	7958	8905	1143	5385	5628	7669	6735	10567	9507	7850	6632	5737	16504	9435	1049	6628	6101	10640	5797	7051	9560	6213	7787	5648	762	5867	8174	9294	8036	4770	8386	7334	4550	10702	5136	4824	931	8018	5004	7090	7442	10299	7003	12171	7086	4653	4272	10855	6186	11506	8812	9579	7225	8348	8880	9195	8396	387	9005	11758	7335	7126	9814	10607	7267	6150	8864	5922	2388	592	7854	9272	8129	8185	4201	7373	7619	6807	7516	5537	7215	14537	7584	8300	8190	9522	8883	7780	2632	6692	8190	5579	6121	9877	8907	10514	7068	8767	9555	41518	1357	10268	15118	16371	8666	8594	15427	6955	7448	9317	2965	14269	9207	5702	9885	25171	7763	7072	8325	8185	8466	10334	9208	4165	5517	7607	10196	9082	7278	7985	8819	6116	1052	58626	7838	8140	19680	32284	43788	2490	4182	2813	9196	9183	4175	4909	8191	11260	6801	7823	947	1167	8767	7740	7604	4984	8798	7550	10144	12253	8724	8984	7183	1188	10602	11669	12450	7301	7969	4715	10454	10388	8912	7646	6221	5856	8198	5722	5831	8039	5121	4482	2382	6198	5718	6820	4669	5596	4842	4625	6895	6138	4368	701	5106	2857	7030	7974	3870	7047	5221	4654	3486	4173	828	4172	8928	6557	6380	6920	5308	5059	4552	5707	6241	1939	2292	4871	6464	7644	11127	5972	3908	6056	4078	4806	5993	5130	70461	45906	3147	6037	5519	7556	4004	6605	5134	5020	5631	7201	6344	5516	3986	6771	5156	6797	9611	5500	991	4321	3841	6840	6275	9436	5050	5876	5011	7201	3177	4483	4415	5562	4220	4175	5271	5468	5864	6875	462	5737	7436	4861	6146	6517	5340	4002	4482	5030	5747	9482	4966	4138	5017	5952	4033	6902	5827	3727	5371	6017	3185	5039	3884	6840	8649	4591	4095	3866	5800	5787	6122	7084	5408	4792	3148	4494	6633	5825	7328	5312	4022	21464	6269	2757	7624	5613	4398	5610	4207	5773	4223	5451	6798	2826	7367	5735	5135	8194	4120	4687	4107	5388	37681	3616	3977	4289	3954	4908	4395	3505	6508	7338	4890	6675	5424	3108	5967	3029	5996	3813	8341	6769	4212	5065	5071	5832	4092	6395	3561	6592	7323	3577	21294	3673	4043	4142	7280	3765	3398	4683	5402	4914	3346	9849	4169	4728	3495	3053	6073	4576	10380	4668	5649	3215	1283	7664	4082	6585	4081	4362	3232	4255	4798	4304	3835	1023	5269	4971	4927	4175	7463	4045	5770	3942	1983	3620	4847	1544	2873	4796	5881	5178	3422	5874	5591	5818	2318	2740	3012	2433	5420	3538	4865	6146	2922	3947	5286	1555	3040	2873	4203	5239	3407	2929	3090	3127	3684	4567	3677	35383	4707	4052	5926	2018	3046	1831	3183	4687	2757	2806	3536	4553	4072	3070	3158	2154	5680	3248	3904	2058	2145	5366	3643	1870	3710	1708	2233	4191	2469	6224	4869	5541	4632	3127	1952	3223	6052	4763	4235	3619	4919	4018	3623	3812	3578	3236	5657	2687	3804	6260	3916	3611	5968	4081	5509	103336	5953	4974	4249	3414	5651	4097	5377	6436	5085	3900	9256	4335	3945	8467	5492	4107	6768	3036	4107	6859	30889	6392	3994	4164	4616	6176	4038	9348	4860	9089	3590	4507	3918	4656	3561	2878	7625	5584	2982	3284	4624	3161	2987	2578	4813	21027	4142	3004	3640	4259	6696	2847	3833	3896	4766	36794	8120	4396	6740	1362	1993	401	5623	1211	3796	1599	10722	4688	1004	4306	4602	6522	3381	3601	2268	4261	6496	2032	29509	2826	2754	1308	3962	1205	561	4584	4277	3560	1802	4047	1994	1558	1758	2866	1837	3855	1251	4526	2072	1379	1218	7777	10786	1914	5509	3727	3206	2912	4251	2202	1704	5605	1788	3951	2750	1453	3442	682	5602	2366	3975	1031	3824	5709	1061	9137	3685	7759	1183	7018	1500	4019	1474	4718	5860	3411	18304	4680	1468	2962	2678	1655	2428	1239	7971	1287	3513	1243	44563	5161	1264	2756	3850	6367	5012	2338	3894	985	6838	3648	3847		5976	1757	4442	4728	1824	1873	3333	2533	3122	2548	19962	8179	1019	4368	3266	16705	8574	2363	3158	1933	3690	1543		8256	3084	4825	5047	5240	5183	3916	2846	5834	4021	2040	2721	1233	4834	1446	3384	2718	8100	1560	3937	2340			7882	3192	5119	1693	4438	544	3251	2748	1629	19226	3522	5270	4618	6506	732	4694	2592	2871	2394	1554	3881	1754	2955	3560	49554	1342	7767	10487	2687	3328	1257	17239	4391	2540	3931	4314	4417	560	2487	2412	3842	5193	3854	2362	36810	10349	7962	6070	4028	3235	1724	5292	4875	1922	2444	3536	1684	47863	4148	11500	1551	2196	1877	1885	2014	2231	2430	3840	2597		13391	3945	6913	5414	2082	4104	1713	46586	10831	11263	7338	2635	3163	3444	1829	5815	5740	1443	5462	1603	3059	3128	5113	3912	829		3120	3768	1935	11812	8892	8642	4122	3719	1805	8953	2501	15374	2383	11465	3824	2659	1522	5137	3571	1794	3831	4015	12803	1266		2602	7394	9641	2250	24004	5918	9913	5784	8361	1349	5059	5050	5358	2158	3992	2588	3486	4328	1894	2620	1683	5222	2874		5621	9257	2707	6145	1639	8943	3146	13233	272819	78171	23478	7981	8956	6932	1839	5743	2477	5205	3609	3948	2636	1307	4108	5499	1351	7798	12889	4257	320907	104868	269449	71498	15878	5884	9740	1196	2736	3572	1508	6447	2475	14512	3731	21991	3078	65929	16172	5634	14791	3826	6480	7063	6210	4728	19868	8260	6543	5137	5409		4768	7778	5002	7799	5875	12144	6074	3549	4972	4166	2482	6502	5807	1253	7635	4737	3184	7434	5662	9304	5888	6906	75418	14286		13249	4307	5191	10554	5121	4649	2849	4194	2581	6915	3381	3429	8839	5622	6203	10686	8446	31802	868736	271163	87837	17418	13264	5226	8876	6241	60953	11400	16397	25971	13528	25255	30493	7709	7300	3651	2731	11610	16039	4452	10192	2415	4996	3492	3606	4048	33863	22254	25654	512	9237	18326	16677	29881	10052	6492	3791	11170	3786	3584	5492	4206	13847		7942	2934	4321	3270	9844	11977	11895	5460	16595	5113	11977	2375	2902	6460	5940	10375	7989	3786	3764	3075	15344	7052	4591	5421	4215		4404	5882	12160	5547	3547	3500	3844	2297	6521	4404	6225		10424	8977	4616	5474	4872	6044	6684	7290	4973	4145	4997	3959	5780	4263	4939	2975	4614	10026	6122	7210	8121	9042	5421	10131	1349	6934	6770	4316	4332	5168	4831	4554	4190	4442	3474	6357	4341	6226	3746	5481	6586	4945	15664	6071	4611	8221	4417	4626	4687	12031	4054	7469	6280	8357	5312	4448	2668	6042	2262	5739	510	5555	6535	7406	6324	4619	3300	10963	15076	5801	7920	5074	2593	5106	7724	4529	5881	4884	7363	4122	12487	10608	4353	6592	7623	5139		3463	15493	6241	9662	9452	6921	5693	5432	3924	4214	2447		5257	7085	6836	4120	8571	2987	16095	6315	9502		5869	4615	2867	6120	4905	3084	7539	6488	13329	8238	5803	7182	263	14387	11240	7809	6235	8655	3791	6388	5198	468	3882	20439	15542	7466	7956	6172	6729	6567	6401	7047	4076	6102		10431	16934	9046	7976	8433		4246	7534	8288	10629	5101	5880	3918	5108	8153	569		10090	8845	621	10862	11738	745		24253	15765	6552	15744	601	12823	1991	7257	38293	581	159248	15499	3233	89433	474	9134	312	14347	24217	30779	1131	22962	34479	34805	512	18414	30218		458997	283870	69216		62985	22230	586	395	510		603	10187	11700	1981	7662	6861	6605	828	9200	6969	5657	6510	8817	1815	9850	9160	15533	8794	8220	7228	1240	781	953	1047	807	1189	1636	1388	708	1658	1714	1429	54760	9120	2073	7765	2717	39645	11299	104441	20653	2113	1727	4529	837	1011	1089	705	1079	2583	3172	1401	874	1211	532	950	2237	1406	1220	763	810	1531	3043	795	111844	24322	39441	7530	1154	3935	1777	4197	256934	70352	98671	19888	7391	1097	1539	19649	6246	1457	2207	4269	1206	1839	1804	8029	3045	3113	6785	3181	2774	1330	3297	5424	2881	2101	2006	2733	3155	2242	3248	4072	1805	1876	1821	3493	3816	2112	2587	1499	2557	9171	2962	1802	1175	1113	1015	2044	1208	1271	1015	1650	2181	1130	1663	2282	1389	2157	1286	5149	1150	1321	1113	781	870	1080	1223	1582	1346	1816	2714	1089	2090	2878	1240	1514	2234	2337	1175	2266	1583	2384	1164	2237	1388	2225	992	1314	1438	1749	1673	1885	2029	1912	1392	2438	2041	2952	3529	2501	1930	1413	2133	1623	7256	2467	7771	4234	2477	4292	3292	2781	1827	1467	2101	1407	1721	1257	798	1676	1819	1318	10155	4670	6596	4801	3622	4069	2714	2192	1440	1365	1102	1031	1752	10533	12404	5216	1802	1728	1544	1580	1877	2013	662	2349	2362	5102	2388	4398	3692	1500	1724	1647	2741	4199	2104	2130	1959	1854	1606	1194	1510	1214	1288	2023	1707	1622	8635	2409	2224	3558	1779	1165	1542	1416	999	1384	843	1359	1433	908	1500	1176	2232	3298	3196	3417	2584	1860	1846	2409	1232	1958	1764	2252	1951	980	2724	3274	1012	14256	2970	14317	3148	3489	2091	1493	2726	1791	1882	1627	1339	1722	1584	2337	1990	2951	4629	4724	4531	9277	5143	5405	11128	3839	2692	1914	1912	1376	939	1677	1310	2311	1707	2535	2606	3067	4587	4096	4307	4837	1550	2502	1391	1454	1450	1676	1261	1351	2230	3466	2119	9599	4858	13930	12924	4662	8089	2749	2955	2078	1476	1288	2084	1354	2410	2258	2267	1887	2353	2318	20016	9644	9125	3594	4879	2644	2212	1710	1343	1622	2430	1460	2112	1935	2045	1639	1482	3138	3668	1587	18229	4364	15899	9016	2970	3650	1748	3056	4101	3733	55926	50754	24665	16289	3583	20675	15623	6459	7577	5016	1844	1981	874	2151	1216	7696	2892	8363	4271	3345	20830	8595	19925	10544	2339	32792	12721	6615	2603	26209	6188	45038	9361	50719	52347	17558	12083	4616	2300	1649	2187	1488	1222	1693	1078	2819	2908	936	19308	5634	20326	12314	3364	41587	19306	8594	5726	5431	1637	12390	6323	21458	16313	12862	8505	2693	5715	6298	2404	2817	821	1273	2465	1137	1223	1441	1021	3363	1149	8382	7617	2295	12564	3179	11433	12033	6102	8656	3092	5264	2158	1801	1273	960	1514	1496	1150	2112	1842	1959	3960	1726	1879	2851	1995	3310	1473	9243	10126	2417	2017	2838	1118	1640	5379	8223	4254	6290	2146	7518	7455	2934	4422	2053	1682	1809	1009	1036	1320	2515	809	1295	1902	1406	1011	1489	11688	15530	13490	4188	3506	2254	1849	1461	2159	1753	3269	3014	6777	1797	6319	2886	4675	2880	3743	2825	1217	1527	1338	822	1239	986	873	1325	772	11807	16399	5850	10457	32010	3471	28724	16923	9727	6159	4175	2516	2130	2884	1292	1009	1590	1633	2108	2281	1314	1810	1753	1275	1541	1378	896	835	1092	958	2695	872	2042	1721	5966	1718	51910	157147	33425	33096	5739	6054	2038	1658	1468	1133	830	776	1133	1249	1781	1322	1365	1555	991	2285	1759	1139	1712	1847	1752	1819	1429	2307	972	1126	3064	7790	2715	3576	1614	1717	2768	1401	1395	2979	1006	699	1113	659	1194	1164	1185	1226	1223	1404	1755	1468	1317	946	1354	1081	1138	1338	1028	1089	1088	1309	2132	1254	1349	1474	1339	1462	1360	1309	1518	9381	10533	6873	10988	213578	18606	10700	8361	7097	9803	10333	17357	9616	13239	9519	10778	10416	12936	20516	10936	18696	11684	15934	15618	12944	10046	14077	16935	18603	10590	13778	10921	13909	16667	20913	12136	15842	14370	13634	11417	10669	14074	12194	22570	12496	12151	24304	12652	16356	17843	8973	15928	12351	12325	11743	20273	17574	13395	12999	76609	20000	16664	13965	13424	22739	16656	14267	12977	18404	19156	16134	9116	12554	11066	10684	9481	10849	12408	15001	12832	8536	11533	10854	10637	13959	26689	12985	22888	17961	14111	11244	15854	8450	16097	15563	9636	14378	12893	16206	23423	28708	13868	11354	7406	9787	14036	16779	16210	21080	12831	15908	19728	20100	27015	15165	18874	14104	110703	17593	12357	15865	20129	12809	11237	16610	20396	10501	13933	14572	19649	12594	11070	11996	13311	13618	12702	14449	22356	16879	23759	8805	14885	13178	19142	10920	9208	12154	24780	10095	12480	7881	11683	6483	10753	12203	10104	15112	8998	8084	5620	12009	6207	10940	7827	12086	10289	9957	8252	10758	18456	34553	22119	9765	4329	10274	21337	14640	20049	33289	21459	24274	20988	36658	19372	25060	17100	10020	6635	7794	9966	13682	13453	25286	19129	11932	8081	16684	20003	19706	20357	39654	18719	28890	20732	25986	312078	20245	19168	13362	11192	14202	10351	12678	13525	16995	13864	11844	11146	10067	12648	5274	9996	12925	12414	19824	15283	20529	21387	13914	19027	19306	13595	11003	10901	9671	9348	11399	10737	13539	10254	12493	7324	16021	16064	11801	7992	11670	14670	9341	10118	14550	10698	14913	11616	9820	12974	9809	9493	8310	2475576	103044	191311	12599	30873	19140	27468	14538	26453	36407	14488	18510	25271	25144	28931	10153	4581	12823	11810	9797	21256	9437	14707	15845	17008	20750	42233	21861	9625	15796	11528	34106	24676	13265	20939	15194	18093	19244	49716	26725	12096	9064	11792	13015	26839	11533	43662	19017	30822	13339	9827	13047	9783	14486	13587	17015	21696	16421	12847	30669	16495	17097	22471	77329	42354	12975	26620	18512	7962	44528	15204	30906	13383	24863	24323	19672	21019	17109	28572	14927	20690	10854	8972	11764	26700	27363	13815	581614	275152	204342	93400	26820	47444	17749	47071	40802	28322	37774	17060	82032	43852	27440	25910	25218	17933	64837	12954	294436	127289	146440	60696	23249	31858	26612	26505	7814	225299	102497	197744	58958	61540	274340	111413	54573	29084	17059	23556	34987	24861	25165	38171	23947	34213	14723	114223	94845	51804	99428	37036	141102	55800	37874	18761	127358	57723	71855	47778	107754	65829	54614	30271	22064	21094	12029	39653	22606	33269	17757	28827	15795	26776	72328	40034	56652	47009	72109	29148	36936	26447	24963	10191	68174	34606	85230	58953	32824	27850	31429	16536	19543	22760	63792	67670	32164	30928	19549	30079	23613	20352	33424	27452	13368	16863	12238	19322	58966	84998	41811	69506	88380	24293	19689	7747	15117	25621	11760	30849	24082	124942	46293	50966	36398	53311	48423	36984	17296	29051	10597	12566	24411	19307	19965	21428	14395	26938	21248	11835	9587	13161	17719	9924	17483	9303	19501	20342	12989	6758	13866	16167	22985	27630	9317	17901	13924	11241	17216	8718	11228	13528	19102	14584	21825	10271	15994	13138	15060	17239	25974	11271	18091	10571	20234	10730	10585	13310	14400	15924	10552	12605	9639	15663	13723	12363	19076	6233	12969	15090	9228	11410	10254	8800	9830	13854	7137	11158	10411	8800	16263	12353	15663	10759	15677	34952	7745	14479	9485	9977	7279	10484	5679	9667	7888	10943	8346	7652	10997	10103	9577	10056	10843	7086	11348	11834	7139	16868
164_20x_C-70M5D10N_P30_3h_R1	P30_3h	164	2	23	3h	sample		30	1			[20-32]	male	23.3211	homogeneous	0.960821	2019-03-15	08:37:18	14224	685	801	1009	1079	656	853	738	937	873	1642	1007	1105	833	1595	1380	555	1223	1304	1314	1592	1036	1313	822	826	812	841	720	887	636	626	953	616	805	778	711	981	1161	1377	1103	1414	771	683	948	687	796	1017	1319	800	665	1037	1007	1358	724	708	974	1699	760	1195	972	882	747	964	948	666	607	652	521	849	768	711	836	807	943	574	858	1275	739	848	794	1197	702	694	1092	998	1021	988	1353	1051	1038	2472	1056	1081	895	1143	708	898	1395	882	1567	730	1075	678	1096	864	981	1321	1008	643	1239	660	1801	607	1161	731	702	928	853	1619	1515	810	1089	982	585	533	837	656	1973	857	1021	1209	831	912	906	737	845	818	787	592	7370	3153	1330	1110	1083	976	821	793	797	987	1086	820	1090	876	1035	25901	2647	719	756	940	580	942	780	800	1225	995	667	656	1146	642	10308	885	710	1231	1042	804	675	598	970	680	1085	686	940	1048	718	821	1254	741	517	751	605	843	864	694	907	655	695	857	778	644	1201	1136	611	887	667	671	681	881	823	669	516	1559	819	648	803	1038	639	901	613	603	767	737	665	669	677	751	875	744	666	783	575	872	640	687	787	689	731	801	629	733	1123	648	836	730	638	1471	816	1286	1632	1551	981	929	878	581	848	802	682	771	596	583	953	849	745	596	727	724	594	638	795	575	948	805	579	727	721	683	618	810	839	587	828	756	818	753	685	688	517	708	806	696	740	790	753	796	752	832	609	593	642	719	1049	718	749	681	780	614	830	936	800	869	695	685	604	866	741	613	721	541	788	829	751	804	742	740	690	740	839	602	856	587	604	725	658	700	760	677	593	821	709	650	1834	783	647	708	712	803	864	678	642	1181	866	701	731	774	2348	1085	772	791	777	782	745	1008	592	488	766	707	868	646	904	759	680	1008	789	729	689	756	898	883	924	643	788	601	668	658	710	800	913	620	614	784	901	785	817	567	765	878	859	1350	721	780	700	714	732	611	645	712	713	801	715	906	674	765	737	839	789	739	843	684	623	769	525	817	659	624	666	980	13336	821	694	692	702	767	1123	808	958	722	698	752	635	757	831	775	596	622	829	923	583	752	740	749	627	742	629	1273	670	839	836	757	948	709	864	996	577	702	592	623	768	1034	822	5250	844	1176	935	631	1035	687	847	751	833	992	726	900	5542	660	897	686	599	961	830	836	658	819	649	810	651	1010	901	826	757	859	725	609	1037	901	715	602	738	938	961	709	843	597	656	706	696	628	761	790	908	883	747	694	821	801	790	659	3414	522	1082	813	921	767	838	1015	609	760	763	718	938	589	730	672	787	551	856	783	747	758	742	853	711	855	766	608	550	845	699	707	787	637	711	767	804	703	1075	697	616	701	9692	892	831	752	756	663	808	848	833	759	696	714	837	536	834	801	4771	696	883	768	569	668	548	767	922	706	1039	711	597	642	847	694	680	942	870	823	673	753	879	1011	737	664	911	965	732	556	647	620	727	969	749	545	763	810	607	923	656	776	765	747	670	675	773	688	844	774	702	914	710	720	973	714	595	631	656	857	831	743	677	873	538	746	646	675	632	669	883	853	971	624	743	785	781	690	615	655	870	831	1038	595	934	873	592	826	634	631	915	813	770	601	798	654	1089	748	1034	662	952	715	618	1101	826	626	823	669	1107	826	666	598	818	686	725	682	713	658	780	549	677	702	786	833	773	714	9851	11626	754	646	730	734	644	636	713	660	718	731	892	632	684	1024	728	555	833	712	601	883	666	751	894	712	797	780	581	701	912	542	816	1195	790	690	723	545	606	774	602	783	738	876	696	1117	740	865	790	597	856	800	736	753	735	707	694	681	701	731	724	743	658	652	735	762	761	968	907	754	704	873	1438	841	791	706	956	782	738	897	719	851	901	732	1177	688	720	711	736	790	667	742	760	824	643	650	531	590	805	564	655	1004	1631	690	905	644	852	798	723	920	1196	822	1867	941	1026	1412	661	577	751	639	827	976	728	992	869	630	662	823	1091	646	604	633	897	620	643	652	642	568	644	536	640	541	2409	907	6368	660	770	848	738	656	1168	850	1010	797	709	650	571	562	888	726	606	522	676	655	909	750	692	631	685	676	669	942	748	686	614	609	805	636	584	675	699	841	1047	1454	883	691	1332	1051	764	830	826	1121	727	800	832	674	694	748	617	598	791	555	1088	589	559	885	944	541	612	718	822	592	991	836	1023	615	779	2352	664	775	612	618	728	738	618	742	643	603	730	638	11380	983	585	797	739	875	649	670	837	711	702	605	712	577	728	499	991	885	949	755	811	1008	760	781	712	664	958	727	927	742	680	591	681	628	759	805	801	688	779	630	824	813	543	813	681	676	545	865	652	879	709	713	1222	644	700	977	748	26823	950	888	503	559	758	694	755	604	759	1040	696	566	663	602	891	442	648	776	1075	855	899	667	766	579	804	619	720	609	754	940	646	598	586	856	643	653	585	653	697	765	693	651	964	827	722	883	792	725	751	656	634	698	607	869	711	712	571	903	918	860	982	663	1026	915	776	671	860	598	804	689	635	841	846	616	635	647	558	896	1019	1189	901	707	651	907	692	738	629	599	643	599	634	724	605	750	876	750	732	716	727	755	804	579	632	749	813	765	780	570	603	727	734	681	860	571	1079	735	694	640	721	731	689	645	805	808	1050	748	661	590	702	701	525	645	886	780	674	690	702	623	945	878	673	682	3720	22670	954	757	688	693	592	827	636	625	666	825	1019	710	615	782	843	708	627	853	722	679	717	672	716	715	700	658	689	666	774	704	762	645	781	586	592	664	600	702	657	658	1102	706	696	692	687	650	673	747	572	616	686	953	757	696	685	639	703	747	1064	746	628	731	654	807	627	1061	683	603	608	588	701	761	518	698	762	715	852	639	627	647	786	785	763	723	580	686	745	630	611	580	673	729	596	643	712	650	597	770	720	721	610	666	709	614	734	847	654	640	799	574	834	734	974	683	681	742	785	623	895	701	792	744	874	730	843	657	848	653	523	610	563	702	650	773	735	584	629	731	631	761	572	589	13209	4016	563	612	714	648	687	589	849	559	599	710	793	705	661	508	1067	652	768	927	553	667	585	647	639	571	910	644	692	2532	654	735	675	858	674	855	764	857	709	652	689	652	471	590	772	5239	602	679	759	731	703	617	828	832	889	699	820	671	3132	648	741	944	732	536	650	577	645	563	625	716	732	642	564	768	732	700	692	921	694	873	681	925	588	644	840	519	708	580	701	781	591	722	528	812	844	3895	688	978	729	708	733	659	826	746	665	561	625	1148	590	824	701	903	916	573	1141	549	636	742	907	881	793	613	502	694	585	739	740	835	610	845	646	675	858	700	622	744	614	843	596	646	717	471	955	1370	1257	562	697	758	693	672	654	3914	778	636	3678	817	687	1215	766	738	757	784	1828	5261	2184	905	778	673	880	599	20822	724	758	532	1051	902	655	848	689	641	930	473	688	1688	707	760	1093	718	588	795	688	590	667	664	1242	1078	9980	764	1197	668	761	669	526	685	618	553	874	650	734	609	4494	4264	3292	655	594	1106	907	662	978	647	15478	696	924	864	1190	612	922	753	509	906	874	583	7991	1179	769	835	875	740	742	944	713	897	691	1115	908	695	762	659	1038	1749	678	2309	1447	759	3180	816	1108	1065	760	1223	645	2235	1089	746	954	928	1024	908	644	576	815	754	1148	811	2205	773	5086	2578	1892	1490	2444	3187	1538	2003	6211	7094	2390	647	498	881	1748	1160	985	2200	987	808	6191	808	3333	748	1377	634	1171	2027	777	1014	2455	1016	736	699	1419	856	1383	1460	1010	927	1287	679	962	655	1092	587	1137	784	2077	2682	2672	762	1028	1117	828	2471	1783	610	2019	754	2964	1677	3436	491	1930	1753	2735	1314	1121	2413	844	3164	2437	2488	1877	969	2333	1634	733	6211	2282	1491	984	1091	760	618	878	517	1634	36219	777	630	2585	9090	1991	17840	745	863	834	859	869	2613	926	2189	4026	2839	2177	1786	1500	1979	4201	1225	1361	1372	1791	2943	1076	1698	1737	1014	1519	62386	646	726	2954	1200	1005	1785	3234	1665	2560	1168	987	826	784	1165	883	1448	1793	1837	2153	1345	4466	6834	2963	1409	3397	1628	2356	1652	940	1562	477	1260	936	1347	809	1771	1599	956	1465	794	568	1294	1847	8296	4041	528	1453	887	1086	507	713	621	878	1448	786	1005	1305	835	871	736	1329	1190	2023	1537	567	813	808	1416	1370	1629	658	1389	425	961	1330	1130	766	1089	1202	1063	1232	1011	1007	3069	1534	1809	2187	3131	3678	1709	12685	617	604	1146	724	914	799	2036	1299	666	742	794	2548	694	6131	839	1187	1686	1099	1706	7443	9795	972	11534	6243	43341	16716	5931	796	4064	761	4052	56882	581	4338	662	737	536	537	5602	5478	676	2766	861	817	734	840	607	651	2261	748	3563	24290	690	12170	607	41978	3594	821	8184	1844	1478	732	1020	874	959	709	671	3054	801	6365	855	821	694	824	777	1307	549	943	826	1047	719	1203	1014	1136	1040	807	1462	1148	1566	740	1731	1127	925	2001	1063	1178	28462	1149	1324	1184	1191	1221	989	831	993	987	862	794	1417	636	1184	776	1254	1041	1126	1069	1023	1221	879	1197	741	6019	31300	1718	1102	1162	915	770	890	1236	1141	813	826	679	1041	856	802	872	800	738	1543	706	799	906	707	838	714	1209	1417	1168	759	1507	1753	1177	717	834	771	812	726	850	908	829	1002	738	938	722	747		973	7726	11130	7533	12262	5842	11212	11531	9454	6186	7757	8980	11284	5122	8790	13016	3691	10628	9501	4444	9963	8169	5216	8055	19838	6274	6792	6300	8652	10386	8269	3836	13155	16993	9059	4687	15108	12049	5109	10967	7258	7453	3270	403	5495	7707	12333	8545	12161	6067	6308	11965	9582	7220	11613	6922	15358	3481	9171	6466	11637	11776	9584	5996	13677	666	821	6406	5773		7248	8321	6545	9158	7202	11097	8803	6427	8221	7906	7261	1170	18885	590	10007	11207	6495	10579	6377	2359	572	11834	9313	6664	8960	8472	7586	2434	574	7128	9646	5409	4798	8323	136040	5171	16488	31740	3587	4944	587	11700	11002	12072	4075	9366	8592	12480	11334	10936	13677	9444	10556		620	7247	10300	8695	4852	5711	5568	10082	11564	12510	6088		10992	9445	10218	8554	6829	8408	5539	6318	6757		5797	11018	12512	7262	7223	5026	10087	8736	8228		11572	8906	8840	7244	8068	6669	10274	5653	6576	6468	5892		10648	6708	13241	8812	10213	4543	10835	6019	7324	8675	704	5826	5929	5429	8412	9573	11113	5570	4715	5601	8132	24580	750		8764	6497	7171	6726	7333	6618	7230	13041	6804	5132	7379	6241	9225	8908	7957	6450	7319	4509	10221	7194	890	7695	7736	5851	9585	8295	12098	80342	74415	6413	26819	8618	15759	6901	6833	6405	6398	7812	8179	8157	8107	11720	2017	10421	9208	9199	12184	8123	9859	11713	8096	20358	17490	7645	6290	9639	9390	11580	6833	9044	9004	10811	13599	1513	8481	6235	6971	3403	11231	6148	5964	8471	5606	6853	9751	5437	8532	7837	6231	5429	12858	6607	418	9108	5972	11291	5987	6116	4195	4762	8463	10799	1350	8280	7076	11521	8246	6836	20890	9374	1497	5445	9006	4823	7599	8372	4390	4941	7987	6673	1911	3267	5186	5769	4798	5532	7996	7449	21094	10362	7668	5316	680	3795	14861	14018	6635	4532	7136	8684	6049	9963	750	5854	5912	5223	7860	3404	5942	6829	7083	6954	3649	7276	671	6905	6774	6827	6346	10175	11564	5350	8663	5771	6600	5215	6668	7995	7080	7200	3937	7308	5134	10866	7298		6331	7280	14245	6197	6747	5583	5526	6924	8495	9697	2827	1065	9137	9870	5987	8880	6685	7604	6911	8205	6102	6512	6532	5503	8795	7426	6766	4485	10634	7863	914	6377	9078	5717	6103	6030	6340	8668	9590	7137	9334	55625	1504	4457	6094	6712	7969	7691	5002	6263	6477	8105	3567	2511	10632	9747	10667	17282	7842	6642	7723	12594	6683	6806	9744	2430	625	9770	7444	9146	7777	10092	10864	8023	598	40398	7027	9329	23110	29070	45192	3505	2822	1705	7566	7042	11594	9813	7660	9071	7645	7743		1112	7217	10151	8566	9073	8187	5611	7746	9326	6510	10795	7389	1617	13291	4455	16691	8168	6884	8729	6500	5125	9356	6026	8815	9729	7761	5910	9848	6974	4941	4495	9351	4588	5400	7331	8918	5658	6550	6158	7815	7411	8321	1557	8966	4912	7849	5801	4305	3548	5020	4350	5174	3964	2586	4981	7463	5616	8449	7092	6091	5704	10737	5984	7803	1166	3101	5953	9223	6897	5294	4494	3368	4300	8065	10301	7684	5939	78107	52653	3686	3502	5189	3401	7000	4413	8017	8114	9702	7411	7564	7738	7048	5331	7631	6633	5814	6294	1624	6007	5217	5830	7184	6652	5736	4072	5039	4937	2322	3937	9212	12135	5597	6724	6109	7108	4983	4887	1232	6573	8703	5192	10747	12171	4827	4409	7508	5725	4688	8186	4618	8763	4148	6902	4715	6573	4614	5281	5718	7004	1311	7482	4427	5401	6300	4001	4435	7641	6362	5847	8264	6719	4720	8594	5616	6600	5193	7729	5676	4256	5895	24100	5848	5069	4219	5336	7710	16165	3335	4733	6776	6087	7281	2152	4461	8181	5969	3314	8648	3072	5242	6517	30712	3286	4208	5726	5323	6307	3735	4782	3872	5104	2808	4024	5125	8982	6161	3500	3804	5133	4809	6126	4233	4388	4539	4163	5417	6026	3807	7681	7320	6469	16606	3778	6748	6295	4099	8548	5742	3185	4375	4219	4593	6196	12444	5653	5000	5509	7586	4134	4984	4411	5874	8791	3557	9897	7738	5353	4017	5555	3486	2770	2210	4550	3938	817	5525	4490	4570	6895	3538	2188	4639	4621	3422	2629	3487	1073	2639	3771	2784	3015	2976	2526	5159	4468	3568	7824	2267	5745	6965	3523	4456	3985	3074	7493	3770	1031	3907	3748	2488	3068	2735	4566	3118	5959	5192	2913	6051	16735	4452	6806	3050	3639	4907	4238	2624	3368	11045	2357	3937	3755	3228	5758	5979	4592	4825	5065	1705	2588	4458	1612	3348	2026	2427	2270	4536	4483	5107	5194	4271	5166	4619	3403	2034	2600	5363	5220	3539	6092	2310	3031	3679	2275	5061	2503	5125	2958	4150	5665	6205	4704	5299	5425	4271	126759	4554	4262	5157	4661	7471	4809	5800	3975	4939	3926	7247	7713	4146	3270	2652	2265	4098	3406	5085	4596	41005	7437	6887	5256	4655	4621	6018	4794	5002	8174	3478	4881	6139	3285	3106	5696	5646	2500	3526	6792	4209	4788	4452	2693	3933	26389	4447	3446	3297	2847	3535	5860	3911	4840	3745		7460	2427	5961	4231	2300	917	5330	1318	2115	2097	32439	4870	1025	5764	2668	7267	2374	4098	790	9892	6187	1051	7404	6154	6475	958	4714	964	716	5842	2647	2652	1000	4857		5162	1370	3418	1309	3880	2024	3988	912	559	2791	14786	24030	1521	7267	6806	2260	1498	4641	5826	1332	5499	2510	5828	1955	1292	2019	945	6778	2980	8221	692	8268	10832	1380	17694	9052	10540	2146	6362	1970	5189	816	3167	9323	1367	13630	3423	1242	2161	5870	1476	5993	1659	7995	2169	6154	900	19335	6566	2075	3177	4667	12192	4081	1528	5750	1138	4055	1106	466		8404	1764	10006	7778	1360	2267	4416	2382	5636	2579	8488	8064	2162	9493	15838	52249	15896	5454	6727	1116	4707	3934	19823	11952	2256	5048	5304	2371	3889	4476	1900	7741	4026	24996	4253	6610	2217	2444	5355	2385	7483	3171	4277	1629		28027	6882	16303	7365	2989	3550	1882	2177	3669	986	8796	5418	1879	4080	5078	2317	14794	2077	3048	1745	5802	4737	4522		4090	81380	3805	5030	15300	5424	2974	2873	13270	22864	9685	16856	6682	6756	1216	3359	1652	4337	4228	5812	3054	27843	7924	8706	6633	4648	3286	2086	11644	10224	1178	4772	3469	7004	91240	12587	65178	12743	3971	4790	2286	3362	2454	1585	2494	25892	3282	10135	3967	4717	3881	1646	3295	1090	37953	16438	9363	5524	5202	32777	3021	3846	9481	7133	2871	3010	3601	4968	1397	7835	6582	6094		4636	2949	9017	8924	9099	4305	5008	4810	2109	6545	3709	6472	1804	20762	5405	3526	3076	8780	3677	2219	5843	2960	6579	1636	10747	3212	8894	7573	2344	17218	6407	9574	8596	6531	2753	19901	2651	4570	2280	4579	2509	3285	1319	2834	1470	2550	3655	908	18418	1899	8972	7613	4090	5125	9106	1508	6506	307449	76957	37455	11279		6185	2954	7850	947	3159	4382	3342	4333	5083	5545	8419	18921	3208	11516	2215	326833	89999	222503	48581	8485	3641	5939	20570	6037	1867	1362	5545	5008	17185	10115	23109	4634	117962	37045	11745	11689	2528	5343	14595	7135	7667	20039	4948	10290	3763	8409	1817	5610	19477	8317	3005	15208	7695	6184	4138	4516	3500	5429	5851	4119		5649	2536	2336	17206	7356	4149	3028	6203	33101	6942		8436	7109	4863	7428	7041	5604	8776	2988	2114	4151	2670	22914	11909	5176	10320	6195	11395	14070	412452	155793	68459	17217	8302	4014		4567	38844	10096	16652	24890	10686	28787	13122	9853	4436	4080	2473		18298	5502	3657	2252	4251	2730	3210	2145	9113	7429	12476		9219	8250	14733	16960	6367	5274	4511	9261	5008	4779	5476	3428	4453	1693	5263	4926	3853	5432	4499	5371	4437	7182	5018	2887	4030	4799		5241	9750	5547	4856	2935	5644	11849	9432	6269	6494	7459	3720		4919	2685	4093	3382	4030	5993	2799	2752	6392	4557	7610		10393	5518	4805	6382	5442	4257	3710	3096	2457	3077	3944	4751	4033	5877	4667	3018	4821	8533	5397	8461	8198	5729	6299	5310	25407	6483	6813	3257	4506	3737	3476	4056	4029	4493	7764	6084	4364	659	3622	6841	6105	6948	5552	11175	11008	16772	9984	4185	6894	12187	2665	3495	8306	8735	9615	4425	4700	5537	2795	4963	2217	2195	4208	3243	4695	4420	4227	10142	7484	7457	8469	6373	492	5546	4883	13456	11584	5532	7730	9001	6132	7927	2454	4878	6718	4941	29382	3572	20760	9899	14447	7693	9893	1998	5105	3370	3915	7415		5760	5050	4114	7965	5683	4928	20620	6414	13531		9538	11117	10782	8797	8312	5958	19011	8926	14637	9108	5835	4296	6822	16451	8395	9015	7761	5274	4491	4682	6948	796	4877	10478	16671	17628	6297	5455	10292	6429	6150	8133	6295	10971		13796	15998	7811	7832	6363		8277	4769	12476	13407	7233	6875	6336	12101	9230			12103	9439		12120	8564			14891	22332	3182	12230	478	163687	2332	4280	1092	876	21927	42881	825	116020		15667		13584	16158	26735	805	31596	19944	19017	925	28430	24715		2968491	1449411	371398		153543	88077			651			13328	13005	1196	10814	5878	6057	439	7392	7686	4820	16006	8856	1397	10044	5651	10132	15024	9148	12260	1644	1134	1320	1178	1656	980	1855	1750	632	1345	1579	2079	59935	9420	1423	13960	5646	62980	14931	139967	26462	3717	3414	7146	1395	2654	1829	1154	2071	3253	5039	1346	1698	3098	1680	1775	1749	2293	2327	1874	823	1700	2518	4571	113687	23317	37115	8193	2101	3565	2604	5441	262116	62164	92093	24608	4796	2050	3212	17119	9789	2497	3051	3308	1182	3015	2846	10801	2080	3971	16752	4834	2791	1219	4423	2972	2260	1782	1827	3163	4146	3788	6158	2146	2161	2519	3306	2009	4057	2003	2862	2147	1805	9259	2899	1310	1407	1011	2119	2167	1319	1880	983	2239	1640	1497	2493	3669	1509	2259	1913	2122	1570	1912	1522	749	1109	2306	2230	1128	3525	2381	1702	3914	2085	4621	3305	2572	2018	1598	1406	1309	1881	2399	2302	2561	1433	3219	1424	1341	1041	1628	1603	797	1538	2524	1627	2236	1876	3140	7123	1748	2243	2321	2044	1476	10018	3737	5467	4749	2809	4155	2165	2082	1975	1817	2499	2587	1141	1427	1396	917	2092	1352	9911	7280	6413	3727	4615	2681	4756	1807	2012	1991	1201	1904	2200	9248	12484	4151	1854	1844	1923	4789	2872	2722	3477	5824	4924	6720	3305	5005	3092	1627	2064	1724	3469	2964	1974	2300	1993	1958	1852	1722	1183	1152	1839	2732	3007	1374	7866	2864	1302	5200	1775	1338	1659	1066	2089	1577	1457	1152	840	1060	1172	1862	3274	2167	3230	4300	2540	2716	2170	1917	1950	1157	1953	1739	1938	1510	4130	4151	1756	17195	3711	23244	2324	5457	3824	1426	1759	1679	1256	1818	1127	1537	2420	2614	1926	4084	3254	3602	3184	7627	5211	4061	14715	3895	3219	1808	1620	1427	2306	1427	1466	2441	1858	3666	3661	1764	4908	3440	2288	2331	1916	3938	2545	2413	2049	1748	1784	1698	1804	4037	1179	7109	2446	11891	5253	7102	5226	3076	2998	1736	2123	829	1337	1771	2266	2654	1890	2864	4015	1337	13018	4654	6418	8362	3143	3099	1516	2927	1637	953	2238	1397	1985	2685	2047	2152	3088	2044	2518	1074	12004	11284	7068	6434	2600	3445	1609	1121	3374	2028	39055	30549	17134	23904	5202	18060	15262	5896	7535	6350	2486	1597	1488	1967	1310	6457	2607	9683	7111	10636	18836	8383	18480	6724	3161	24457	8816	6524	1674	20410	5182	41837	7581	60962	68963	21558	9658	4413	3069	1293	2736	1801	1414	1847	1041	3446	2251	906	16969	4730	18204	19789	5408	44291	16884	7515	5966	5036	3244	15873	4146	26643	12263	18337	11953	3176	12517	14076	4863	3824	2586	2094	2357	2227	1509	1327	2319	2842	1013	8931	10071	6266	12794	3358	12709	15248	4787	14051	3202	5114	2842	2208	2512	1631	1842	2174	2015	3460	2392	2064	3736	1589	2631	2161	2646	2574	2054	8678	12787	5246	2908	1700	1520	2264	7597	4676	5768	12553	5623	11258	7405	3266	3710	2350	2143	1471	1008	1273	1537	1684	2103	1936	2885	1562	1275	1904	6747	5218	6816	3377	4202	2647	2379	1017	3664	3057	2462	4018	6953	1626	7388	4277	6449	6351	3911	3576	1719	2358	1600	2163	2823	2534	2566	2279	1457	8534	6657	5828	8826	24257	3897	20645	11373	9726	3541	4205	1713	1555	1278	2039	3177	1883	1718	2311	2032	2440	2025	2456	2510	2021	2136	1607	1896	1059	1152	6294	1102	2196	1077	8697	2991	78279	89619	33529	21889	6290	4183	2157	2066	1591	1484	1480	1093	1044	2363	1458	1056	2026	2177	2695	1694	3013	2748	2374	1474	2290	2138	2017	1049	1167	1491	3771	3393	1894	2743	2256	1719	3229	1472	2079	2217	1458	934	1108	1184	1311	1020	935	946	1298	1402	1105	2786	1571	1694	1774	1425	1599	1021	1058	1072	1425	1139	1468	1303	1268	1696	1456	1099	1724	7254	1948	6281	13933	10766	7344	152359	9297	9714	7835	6660	8098	9295	19079	8086	8918	12093	11772	7636	11339	21312	5568	13309	9463	12151	13539	9713	12341	15703	17215	12340	8193	16208	9613	14575	12795	11759	10546	14073	10706	10709	9531	14684	6831	8758	6965	6631	13046	10304	16207	9435	13599	8665	15615	10911	15556	8874	6350	9773	9344	7946	27402	18927	6860	8033	9137	16644	11907	11796	19492	13045	18927	8773	8967	10161	8187	12462	6511	11279	11193	14420	12648	10979	8944	8633	6224	12689	9202	7704	13623	16381	10040	8846	9319	8948	9303	11568	6329	12898	12675	21934	18263	10528	14201	12260	13724	7836	15241	9829	15151	7863	12673	9278	13198	14523	13087	10277	16614	8421	104044	12291	9189	8706	12195	9903	10097	14963	12640	14341	12903	12690	13504	15485	8236	12519	17230	8021	11690	9620	14717	10642	13965	9211	8467	13330	9014	7776	11208	8915	8655	12332	10048	11071	8315	9720	8914	11086	10988	21791	6792	22567	7917	10415	5207	9372	8612	7533	12058	9102	5766	12904	14963	17999	19675	10228	10938	7652	14826	15350	29645	23645	21392	29639	16042	29465	21641	21859	11893	12232	9399	12524	13458	11043	13125	15601	11235	15828	9889	17220	17513	24659	18768	26955	21533	36199	22796	21144	285573	18270	18915	16901	12035	14334	10528	8896	14772	26346	20244	14439	11541	11509	11821	10473	12576	12516	10816	18698	28676	20361	24328	19856	23325	17148	12396	14384	18008	10119	12749	13533	17875	16545	14098	14942	9103	13585	9210	12067	10269	10354	12082	12469	11866	15261	12126	9497	11051	10470	10882	9434	11706	11482	3541270	137128	242850	26752	35075	22880	31467	16899	52799	46150	22684	18155	23231	31416	9938	7056	5737	11724	10248	25535	33777	16055	17391	17493	13476	37012	66604	28429	11640	14304	25459	33291	23281	14531	22878	18515	15476	17180	50860	22057	12195	10865	11894	41213	29241	20804	38704	27609	25262	12069	8722	13537	8037	24380	14828	9289	20348	17389	14366	18576	30841	22480	16147	73033	37554	20079	39912	15314	10290	40514	6608	28236	13610	28873	15010	19649	25718	23213	15674	13789	24420	11949	14191	7810	24509	8390	9392	391558	183640	168141	76731	35039	45897	23936	51663	38236	31600	34909	13491	53583	52072	16870	25533	41270	14782	55255	14619	234602	105862	106566	46637	53233	16925	12091	19676	9212	205330	118146	168081	82712	85764	152318	71617	59599	28341	21928	14617	26546	23567	44296	31716	24064	49638	9934	106672	97346	53585	103745	34741	85495	44904	41304	30399	86683	38613	79478	36308	121390	57256	44627	31366	38392	23155	15199	24191	12981	32952	12919	13876	17136	18392	62730	35524	35298	46183	60185	41021	27747	37024	18912	13643	38424	28117	77307	44757	18154	21973	32572	13801	14372	13660	50957	32467	35664	44091	23246	26845	19000	18564	25091	13632	20212	17365	18215	44785	48437	92042	54352	70831	35793	14687	14763	14366	14260	30785	29826	17429	26236	53583	87122	34836	28291	32036	14102	30385	25552	8985	20614	21205	16717	74864	44413	72328	43492	69659	37227	26455	13964	9032	22231	11639	23246	21408	10621	18765	20269	16829	47195	20206	40994	22117	27392	14280	16009	18303	16406	14944	14988	16622	22264	11430	18190	16820	8328	11639	7656	9454	13793	9531	11383	6269	11624	9285	10366	9148	9081	15663	12694	9591	22263	14829	9900	17316	13585	9817	16507	11023	12841	17040	6421	11742	10074	9938	7670	10250	9061	8045	11261	8712	10826	16667	9605	12718	6327	17291	7205	8946	8373	9222	9947	12888	8066	8819	7678	14634	13751	8233	6927	10235	10295	7059	18578	8847	8360	13243
165_20x_C-70M5D10N_P30_3h_R2	P30_3h	165	2	24	3h	sample		30	2			[20-32]	male	23.3211	homogeneous	0.960821	2019-03-15	08:40:01	462	716	588	1120	909	1147	604	759	1002	1258	632	750	891	645	1163	1000	707	1542	1392	1031	1580	1075	1045	787	771	1316	665	669	880	636	703	609	701	537	654	750	845	822	1060	1092	669	651	922	746	627	749	777	1264	634	903	831	707	802	694	693	831	1007	642	709	916	634	775	742	692	721	921	1032	668	772	757	777	637	613	658	790	999	982	793	849	971	1154	852	1114	897	672	908	420	721	732	750	1265	1121	744	859	651	816	729	860	652	695	851	758	1026	626	662	736	638	612	863	861	918	767	910	898	662	745	870	704	834	841	766	674	726	614	628	926	680	841	782	1001	867	931	959	1204	787	618	571	1214	757	13054	717	693	694	846	656	630	846	678	951	1243	641	1029	902	926	33063	4614	974	1367	1013	729	854	691	838	732	901	714	1337	767	713	20497	644	797	855	852	747	907	654	745	699	642	737	784	650	601	663	688	857	1027	570	956	838	779	787	790	1036	668	606	1025	745	832	622	665	712	876	1249	755	800	750	691	657	1000	669	629	719	880	682	687	907	1162	1031	674	895	653	684	667	2052	875	775	715	735	850	973	769	656	701	677	768	1463	905	813	1235	563	850	908	1501	1463	2046	2676	2348	778	774	901	792	906	3320	570	613	630	669	734	610	842	711	858	768	780	673	600	929	665	925	604	685	688	608	700	667	666	703	651	789	892	590	717	645	887	700	648	724	605	1309	1026	610	811	609	767	635	864	745	900	1062	964	844	615	858	942	637	675	567	639	696	571	545	749	698	689	626	705	640	720	716	727	813	700	552	885	920	821	789	928	607	713	739	818	656	695	718	707	707	4338	764	770	784	660	788	658	737	606	955	667	668	610	697	2312	668	744	854	728	779	810	1145	848	664	729	653	599	1199	1365	1214	719	794	790	638	608	801	606	761	645	784	849	693	675	714	524	713	774	651	733	725	745	642	680	803	609	657	642	1317	678	995	727	667	647	793	627	938	693	837	964	848	849	684	840	654	777	771	802	883	641	648	617	574	568	684	613	760	2635	802	647	902	841	703	563	745	891	657	901	1180	728	704	622	665	725	668	1006	780	788	671	640	702	602	543	594	661	620	688	716	657	651	784	652	804	699	548	845	569	773	672	708	548	666	641	595	646	783	663	911	1142	642	1018	688	701	643	656	671	672	787	646	635	682	597	921	616	552	777	744	627	909	852	663	768	592	586	836	605	742	732	689	651	531	805	807	996	618	869	891	579	617	751	830	611	914	732	780	711	666	615	868	704	745	811	720	691	1033	756	641	680	744	578	683	1120	610	707	618	811	681	689	721	800	690	855	635	1898	658	614	703	639	588	683	929	812	907	627	574	955	1038	815	801	7925	736	1225	960	715	707	660	557	684	638	566	573	629	575	859	658	5874	596	698	888	625	618	800	948	728	667	697	636	633	738	739	771	732	567	753	653	791	887	674	548	626	857	689	619	783	455	529	731	597	659	588	593	602	859	750	705	720	997	655	623	668	737	728	569	656	694	709	727	603	692	965	738	922	825	735	633	733	863	863	682	761	686	719	822	877	1041	1149	577	626	562	794	641	693	713	819	628	916	679	790	559	703	699	563	717	669	649	625	696	605	729	621	720	736	756	900	600	743	844	866	861	654	393	811	655	590	730	629	626	835	921	880	646	657	628	606	697	724	542	767	532	757	840	12329	17697	681	832	670	653	648	617	616	610	650	705	756	711	642	726	692	739	990	640	630	737	636	812	696	592	600	624	558	700	688	581	1050	702	734	665	897	682	634	701	505	646	790	783	758	815	611	930	863	926	825	814	669	769	592	768	854	635	697	827	883	687	865	633	703	659	612	789	1006	670	756	692	806	657	753	907	681	695	784	904	606	633	741	564	743	656	677	607	606	595	707	650	1062	672	756	826	596	1049	823	718	691	1455	2428	632	834	597	605	775	661	767	631	851	725	553	758	882	4255	825	517	591	921	816	729	850	788	473	523	563	674	693	1543	536	646	781	641	673	667	602	806	928	695	689	560	776	11352	855	740	617	592	817	741	637	618	728	937	631	604	606	730	948	622	658	599	636	828	797	687	794	740	721	888	603	643	702	751	678	603	497	926	703	993	726	635	656	688	637	647	808	717	771	538	607	700	1038	692	754	1265	787	817	709	612	761	796	736	710	608	859	615	685	721	997	602	737	928	684	1058	532	629	628	647	715	673	755	1534	599	643	822	531	666	880	658	636	769	758	662	798	542	641	845	587	671	690	679	935	642	570	583	661	684	577	708	583	568	923	775	656	779	605	825	639	701	552	922	646	939	707	655	836	853	801	804	866	761	601	695	663	534	655	677	757	651	833	870	752	603	730	660	11792	746	2303	617	679	740	657	835	670	1104	606	872	753	832	883	784	716	611	752	575	578	860	593	722	732	708	688	653	550	676	1737	702	613	584	665	582	711	763	887	641	720	560	666	725	676	881	621	707	934	758	703	613	930	649	724	753	753	678	795	3379	770	781	519	654	576	731	597	610	630	754	787	674	600	650	855	862	798	671	569	641	773	613	618	713	505	618	755	5099	596	766	670	802	680	657	640	654	1009	580	749	814	683	682	860	614	657	709	800	605	824	563	635	748	836	961	759	1448	641	703	604	881	1990	891	676	662	772	746	567	717	665	790	1828	680	701	687	618	641	672	686	601	551	634	757	644	6588	7433	722	693	585	517	719	903	721	812	805	539	1101	670	839	723	746	641	609	606	601	623	615	673	726	656	631	742	1038	657	659	896	652	814	701	896	812	785	737	598	708	694	625	854	653	688	799	710	840	787	630	887	821	755	726	646	653	572	699	674	656	689	716	506	600	690	689	839	753	735	896	756	705	649	647	650	687	671	878	683	581	632	697	708	617	658	577	850	628	861	712	603	682	856	688	670	640	748	602	639	711	819	697	710	578	676	590	542	672	753	612	931	675	660	848	645	1256	783	700	790	652	662	642	809	623	655	654	795	878	606	561	699	610	801	652	782	744	1320	524	642	792	736	612	598	11588	14159	486	721	775	549	681	631	733	699	574	868	818	740	565	868	604	773	591	660	794	712	591	615	549	906	755	628	748	16258	823	676	583	705	652	834	692	616	635	537	660	672	679	1098	817	639	657	751	681	676	762	653	609	647	680	881	562	659	34595	813	776	575	579	612	636	570	756	787	649	559	471	773	897	689	760	654	716	759	682	584	662	585	787	850	599	610	3708	909	597	906	633	694	871	859	861	834	557	667	532	650	546	714	937	747	600	544	475	651	688	691	643	860	751	878	1415	788	631	864	527	677	730	571	691	570	793	613	730	643	860	735	833	622	768	703	748	643	584	704	648	657	597	587	9799	2548	1096	692	847	952	666	1381	611	9007	621	733	23858	2273	9946	8193	645	805	1300	1140	573	14917	4876	568	623	659	805	567	12115	1185	574	771	4934	787	1381	773	623	945	660	779	875	14526	634	671	946	775	772	702	844	577	642	611	3323	1549	2281	785	1050	705	777	660	622	671	490	709	689	711	909	1125	597	2485	801	690	614	915	1512	590	1012	1211	921	712	920	827	2857	1706	702	1512	1145	2109	588	1419	5508	1527	4188	1340	997	1232	779	706	812	885	539	881	749	577	2916	2499	716	829	766	746	532	3899	12599	839	1567	733	1122	1340	1691	1631	919	930	847	528	985	649	900	755	702	876	669	677	900	607	2055	637	1054	687	687	735	960	1054	2428	621	1032	921	656	580	1636	702	752	1328	878	1744	3390	783	905	758	928	680	1141	1262	861	2013	2157	1067	1106	722	945	876	1626	2772	3256	1880	1571	1614	2068	2963	1486	738	821	913	3091	759	724	2172	1287	764	1147	838	798	700	1014	1272	737	1129	1185	669	1647	669	678	1197	751	1875	948	947	1450	1336	1305	1025	951	1241	9914	1819	1409	1561	833	1281	1076	703	9046	853	3209	33963	881	1533	2142	7083	1344	13213	2263	796	674	812	709	1889	1046	2211	1965	2436	3136	1397	779	809	5424	2533	627	2004	1457	2044	639	775	1599	1671	3276	84962	450	1604	1361	831	1681	1398	3398	995	1218	984	1184	622	558	876	1165	805	1442	700	2370	891	1657	1569	617	680	1894	786	1144	1750	715	1586	778	766	543	1086	2310	824	1633	1369	962	726	1675	1068	1105	772	709	1220	1225	2102	832	631	835	831	728	1170	631	832	1524	782	2360	815	793	1043	1698	1440	631	7085	1568	1908	1853	3970	3056	1521	766	2267	804	1186	818	1952	1410	856	740	695	1088	2119	1222	716	1027	1195	741	2742	6699	674	686	1122	716	2958	1410	2440	834	585	636	683	1342	731	4477	796	886	1097	938	2114	9052	7522	1486	15648	4294	22988	7591	3005	633	898	666	9532	20897	684	5584	715	814	799	1481	4955	4325	722	13728	550	660	683	843	892	732	1334	602	6073	23702	604	11711	19816	35631	1964	767	7259	3187	1845	654	572	800	1148	744	810	3995	675	778	780	921	962	612	856	2996	648	1222	654	1353	2218	679	1200	1302	1332	716	1128	1221	789	791	1169	956	1029	1126	1136	787	40051	755	1018	2128	1206	866	1243	647	1274	1243	1072	1084	1185	792	887	914	1099	1035	458	986	948	1572	663	820	1585	10218	50734	1094	794	1099	1015	912	822	7704	2801	850	837	925	600	970	802	897	643	759	858	732	764	973	670	708	876	675	2517	811	761	777	2101	1235	691	650	1121	832	858	887	783	502	789	863	711	825	1075		1063	7459	12167	14080	7886	7379	9494	8859	10138	8517	6272	8797	11970	7928	9500	8768	6115	7001	7857	10648	9872	5375	7343	10392	8061	10809	7456	9056	11908	6046	6915	7456	10728	7748	9515	12605	7031	7919	9073	13504	15765	11606	3978		8456	7307	5806	11119	11070	13317	6354	7623	17092	7126	8756	6349	5496		14031	9645	8657	8373	8200	7640	7820			9193	6031		8691	5385	8329	8649	8050	5948	9293	5759	7120	9153	10885	1948	13445	1315	10993	5178	6699	13623	7514	2667	309	8098	6789	6497	7579	6325	10447	2159	718	10350	8140	7901	6832	8313	123377	4300	824		3655	5722	790	14347	8539	7140	1341	9168	9894	10658	6577	5871	9015	12828	6421	445	416	8465	7920	9641	5656	11936	7145	6854	3712	6495	8164		10134	9346	7751	7282	7532	3961	10107	5043	5946	382	5340	7589	7430	8070	4339	6829	9224	6070	4935		13338	6422	11680	6532	5992	6488	7277	5264	6917	8301	7446		7119	7940	5532	8488	5390	5761	5004	7460	7862	6080	605	5621	7881	6393	7237	7286	3548	9460	6876	4092	8784		1241	456	3543	8409	8104	10903	7818	5241	4874	9514	7888	8430	3299	14747	7227	9211	7097	6259	5876	8991	4460	5214	504	8008	6126	8652	8906	5497	9676	12863	6043	4900	6152	5733	30494	5629	5885	5977	7061	11279	5449	6005	8601	7761	2138	3379	6003	6336	4263	10416	4659	8533	6436	8977	4296	6211	7784	9707	6845	6213	6518	8038	5561	12060	8584	1083	4772	7513	7162	9148	6162	15129	5467	4607	2945	10512	9535	6431	7127	5611	10354	12312	2285	11453	312	6170	5350	6435	6644	8370	4025	4788	7363	3869	2366	6859	7155	4451	6426	5620	14761	2613	1409	6062	8375	5221	8632	3879	3849	6134	6436	2831	1140	6881	4841	9366	7798	4123	6578	7182	4342	7393	5303	4122	439	4984	4674	3520	5719	7828	4454	7297	4758	5258	720	3152	5406	5524	6237	7212	4338	3676	5045	3372	5970	5093	388	2736	4600	6346	4400	3824	5189	5712	7801	6017	5504	6714	4282	4245	5049	2739	3672	3581	4833	5320	4001		5539	6263	5420	4749	6785	5111	4557	5551	4034	9200	2498	918	8131	6235	7565	7184	7015	4984	5160	6865	5119	2696	5437	4126	7949	6874	7962	7019	5113	7500	1889	9648	4654	5405	3376	5150	7085	7518	8907	5408	5915		400	4851	4691	6172	6295	9843	5073	7258	8835	3960	1404	1485	5793	10199	8881	23784	5008	4548	7245	8794	8881	12928	11687	2056	974	10208	7023	14918	10708	6229	13358	6564	1130	4351	9866	7638	28204	37718	5246	2733	2062	5602	10422	11965	7477	9857	6010	8614	6278	5818	1205	1438	7403	8373	10104	6241	7128	9258	8235	6078	6284	3154	11303	1202	8141	8346	8574	7566	4766	5958	17770	5427	5131	10723	3487	6579	4931	3746	4943	5525	3715	3455	2115	6901	4777	4029	11334	4458	6178	6477	6175	7395	6186	793	6910	4193	10785	9145	2964	5472	5313	5142	7715	3913	502	4355	5339	3806	6453	4211	4145	5001	7620	6051	9404	1268	2428	5151	5108	4804	4683	3936	5477	3815	4425	8074	4015	4894	8622	31836	1866	2695	5219	5267	4832	3875	5302	4211	5790	7108	7466	3658	4526	3495	7532	4942	4569	7119	938	6708	8849	4678	5199	3987	6648	3008	3401	6512	1477	6746	6109	3836	5974	4946	4624	6211	6304	5837	855	3163	4570	4416	3257	4684	3198	4730	5744	5129	3081	6511	3897	7394	5005	5446	4607	4230	8649	5491	9256	2062	1409	3184	3512	5296	6451	6559	4238	5359	6723	4097	4397	3930	6179	3138	6088	7040	4337	4307	2468	3921	5461	6008	5130	3611	5413	8200	7095	4930	4394	6312	4070	6682	3992	4943	3746	5346	3379	4046	4926	4970	4482	3168	9809	6153	3199	2954	3028	6216	2186	3828	1716	4165	6336	3875	5731	9757	5012	3926	1923	2081	4576	7235	3509	6877	3330	4353	3334	5130	4875	6899	2799	4939	2214	5902	6657	3430	4358	2182	6224	3226	4990	2599	4014	5612	3682	4246	5138	5141	6195	4309	4887	5308	7950	3150	3166	1947	6208	4505	3671	7279	4965	3819	4273	3388	3780	2392	2266	3253	2782	6568	2715	2590	5226	4576	3885	4859	3473	769	3731	1716	4059	4127	2687	6083	4323	4253	2075	6465	767	2506	3273	4952	3561	3996	5113	4157	4781	608	4085	6296	5162	2113	3376	3761	4167	2065	2581	2391	2067	38681	3602	2940	4553	3901	7071	5206	4124	2611	3037	3281	4037	4546	3501	3692	1837	3562	3802	3440	2647	4182	11294	4111	2606	832	1323	2667	2082	7235	3121	3333	3460	2428	6080	3841	1737	4801	6527	4419	3968	3823	6370	2523	4819	2792	2896	2974	6704	3205	3408	7705	2794	2859	3821	3189	2912	106637	5364	2826	6349	2486	4908	4614	3450	5335	5894	4063	5662	7822	3632	3387	3473	5751	8450	3709	3611	5680	29644	3825	7273	4396	3133	2919	2626	4185	4610	1847	4122	5250	3382	2930	4065	3152	5059	5652	5091	4071	5806	2635	4722	3171	4055	2597	4533	3840	5411	3768	6473	3972	6221	4134	6365		3012	473	3563	1063	1312	877	2170	1097	1535	864		3495	777	4353	1461	1250	2147	2319	1677	926	3946	1037	21829	2018	1114	1064	3364	1128		4059	1320	1628	876	2309	1610		945	1856	1383	2235	516	2122	961	561	1141			3155	3750	1121	1861	1454	4114	1235	1911	2855	1352	2866	1443	1064	1718	742	3027	1723	2099	1728	3698	5579	2458		1901	5924	751	2723	1229	2878	885	2873	3026	1255		2125	705	1206	1873	1078	2360	1600	3507	1038	3109	1271		2990	1700	1683	2053	2557	2829	1122	2118	2353	1250	1263	726		5353	2525	5107	4175	2672	1771	3193	2186	4662	1581		4673	595	1578	4276	4840	2311	1665	2384	1155	1372	1081		3405	2066	3471	2066	885	2574	3405	955	2042	1800	3884	3027	926	1847	2172	3592	1236	2880	1022	2004	1479			3614	3902	4809	810	5236	1644	4100	3769	820		3104	515	2008	6012	1572	4006	889	1037	1323	1320	1964	1165		3680	31692	1220	3132	11342	1844	2471	697	12780	5069	15858	8210	4071	2454	1055	2645	2213	2807	2932	1963	3628	13706	3404		5095	976	1873	965	5999	4839	973	4640	2996	1758	59458	4914	10150	1531	2585	1785	1173	2228	506	2253	1274	861		8607	2748	3435	1046	1268	3670	1021	24306	12174	8877	5272	4166	448	3149	774	6345	3745	813	3959	2746	3889	3260	3664	4180	2694		3159	975	9661	6157	5972	4074	1852	6221	1123	5143	1786		1383	4564	1348	1254	2056	3239	1514	1477	3013	6112	7802	3802		7994	2426	6607	1598	6287	1793	4576	3792	3864	1676	306	2233	2839	1409	1892	1273	2150	1915	2010	2185	2742	3191	786		2972	6297	2433	4935	907	6808	1757	24024	65161	18035	20393	4864	23596	3899	1671	4234	2739	1811	1045	2526	3672	2080	3764	2488		1010	4724	1798	27121	10306	37266	10226	4385	2320	3776		1441	1464	1521	3010	3376	3276	2302	7588	5002	11262	4708		3558	1129	4367	1995	4512	3084	5781	3995	1174	1374	4295		1554	3017	1432	1923	2318	1581	2992	2949	2214	1545	2028	4205	4573		13100	3117	2534	16599	5649	3415	2212	4410	14346	7288		4693	1827	3794	3709	2958	1964	1864	3006	1603	3152	3076		4041	2724	2886	4548	2451	6222	88166	25799	7599	3005	1758	2641	9135	2463	9376	5604	4510	8816	2794	4926	5195	3458	2014	3326	4262		4026	5308	3445	2191	2362	1502	2045	3221	5744	5681	3306	1004	4418	3908	3927	3786	4080	3998	1097	6783	2842	2369	6853	3050	2635		4486	2594	1855	5029	3281	4552	3491	7179	5350	2858	2708	1862		1367	2238	2573	3195	2826	2218	2959	3401	3571	3001	3722	1778		2570	2451	3453	2596	1365	3464	2644	1258	3559	2764	2935		4673	6295	3090	3954	4454	3695	2847	2694	3703	2019	3046	3373	7774	618	6486	5278	3180	4938	1792	5434	8620	4005	4649	2138	806	3927	3912	4229	2970	3510	3271	4825	1696	3952	2228	4440	5973	776	3867	5940	5105	5650	5068	3247	4334	3964	3796	6381	6043	14510	3842	19191	8386	12804	3886	4493	2664	3367	5752	5800		4900	3762	7070	1904	3670	4531	20779	5141	7180	21278	6357	292	6435	3652	4068	6393	8620	9496	14177	8178	8416	7160	5473	8000	5250		3628	18562	7972	3859	8541	3361	3274	3125	2413	3789	4670		4379	3614	3349	3511	3954	1923	15549	12706	8732		9843	4167	4504	2764	4534	4435	19865	5699	9649	7457	5648	2382		10664	10357	6897	5394	4529	2928	4403	2621	1206	6842	8668	8590	10286	6976	2492	3968	4413	5532	7653	8182	12135		6712	7905	3920	12870	7167	445	4271	10486	10675	7341	4983	10806	10906	3729	4970	404		9406	4311		10862	11499		651	15149	13906	11834	3382	1035	4677	14894	6078	26873	1028	79278	30994	739	30798	371	2597	639	8610	17799	22941	931	19086	35699	134464		8331	30743		29047	24595	27552		22825	32706	373	396	2996			6011	11649	1192	4566	5190	9275	592	8952	10924	8789	9198	8126	2300	8850	6482	5931	5589	4542	11563	2064	2637	1153	1129	924	1062	1763	2332	1145	1602	1212	926	34401	5723	1605	7694	2032	23541	5248	57811	14093	1422	1441	12353	1497	2213	1695	971	1172	1432	3283	1477	1147	1439	625	841	1570	2521	1999	1353	3371	5065	2166	1100	85687	23191	33615	7053	1753	1781	1648	4665	191527	42861	65073	13193	3116	3373	2060	17384	7913	2026	2695	3492	1349	1889	1680	6121	2325	1913	12146	3002	2487	1886	2069	5975	1887	873	1131	2030	2482	2451	8795	2685	2832	1299	1108	1070	1882	1511	1744	1780	1833	4972	2273	2103	1571	2668	1884	2529	1056	4148	556	7787	1476	3249	1212	2649	1698	1139	1629	1437	1282	2751	841	1027	1143	1729	1195	1655	931	1167	1718	1768	1034	4137	1605	1394	1767	1183	914	1514	2766	1916	1798	2157	1698	2106	1502	1016	2429	1728	3093	1383	1583	1279	1724	1504	1401	1415	2113	1317	1983	1544	1635	1218	3879	2017	3553	2580	1898	2359	1252	1222	1227	1201	1274	1183	881	772	1171	1212	1651	1797	10983	7440	6068	3349	2851	1822	2541	1710	998	1598	781	1939	969	5342	5473	2801	2432	1275	1817	1866	1487	3057	889	4214	3304	4392	1636	3047	2408	2685	2138	1908	3057	3488	3587	2788	1548	4164	2607	1254	2538	971	3528	1488	2436	1454	4144	2069	3381	3466	2490	1080	3353	1552	998	2653	928	1376	1182	1562	2397	1464	2388	3148	2111	5119	3248	2765	2230	1899	2361	1613	2201	1148	2211	1205	2607	2392	2402	6201	3088	8743	2722	3101	2636	2171	3153	1933	1965	2584	1090	2424	2768	2458	2960	3801	7500	7741	4974	10013	5505	11064	15205	4593	3335	1895	1241	999	2143	1362	1240	1918	2230	4893	5187	3381	7135	2522	4144	3805	2130	2864	2744	1912	1934	3158	2255	1596	2212	4242	1564	11749	6627	17308	9819	5759	5062	2097	2272	1080	2199	2553	2105	1291	2503	2775	1976	2564	3627	1883	17371	5868	12313	4223	5445	4222	3490	2315	1647	2590	2430	1646	3747	4148	2607	2544	2238	3473	4467	1128	8454	2845	8203	7454	2956	3880	1428	2657	4464	3097	52071	34661	22289	22416	4191	29843	22829	10115	6691	5061	3540	2327	1915	2298	2616	10086	2632	13702	5444	3721	24303	7364	11663	13090	2953	24873	10718	6467	2265	33452	6481	80676	12890	111584	153224	41762	24800	7242	3638	2190	2956	1635	2380	2838	925	4442	4944	1571	21755	4558	32062	21493	4387	50911	17790	7489	6930	6708	4136	17904	7979	35921	33650	24384	20218	5954	14132	13049	4450	6522	2790	3818	5316	2201	1329	1208	2924	2742	1775	16134	13744	3331	13706	15646	14861	11690	4273	10063	3000	6922	2377	2435	2038	1734	2876	2796	1240	3389	2685	2511	2142	2241	3263	3119	3633	3751	1242	21904	16037	7256	2440	2663	1568	1678	8349	6444	3731	12192	4517	7820	9275	3623	4435	2773	2182	1744	1623	1094	1197	1723	2325	1679	1635	2009	4144	2324	8013	8567	11505	3475	5263	3458	3972	1299	3995	1811	2581	4225	8779	2210	8910	8259	13744	3772	7259	3228	3169	3663	1164	1809	3172	1292	1213	1610	1640	6273	5664	8346	8677	31737	3946	39897	21631	15038	7901	4295	2283	2249	1395	1994	2855	1444	2446	3519	3758	2134	1808	2149	1365	2297	2408	1143	2921	2286	1522	4864	2084	2922	1830	10273	3337	91065	150055	58286	25398	11121	7615	2582	1579	1842	1362	1781	1074	1062	1326	2050	1677	3043	2342	2436	2301	2430	1423	2249	2141	2265	1895	1237	2093	1491	1013	4143	6775	4791	4094	2476	2671	2379	1341	1712	1105	1309	935	1167	1335	943	1379	811	1067	1214	1505	1675	1915	1833	1105	1419	953	1050	1508	698	1411	1350	2003	1749	2373	1374	1655	1532	764	1722	2183	2409	16996	11412	10868	8370	179074	10306	8623	9614	9001	9485	8596	9614	13245	10582	10588	10208	7912	10315	11834	8315	12544	9875	7157	9229	7005	10458	11711	7303	11275	9628	7988	10688	7508	10742	7570	9614	13203	13108	14034	7666	9122	5295	11242	14258	7398	11166	9432	9426	13206	9726	11569	14684	12005	7467	8650	14127	14794	11271	9629	9977	8926	7537	14991	8136	8015	7884	10543	8100	9576	6931	8324	12751	8320	8590	7908	7478	7371	8712	9903	6133	10068	5514	6351	10664	4954	10125	13490	10471	12784	7097	6491	7284	8492	14138	12165	14615	7950	14405	13295	24482	22860	19685	15863	9517	9856	8171	12803	9576	9303	9896	14959	17476	28323	26188	14323	12452	14552	103034	12313	13026	10466	9622	16067	13887	21130	27718	23705	19883	11609	13765	13875	9914	13984	13961	11799	13906	16943	23761	14758	11215	9946	8308	11430	9307	10774	12358	12519	9957	18388	11984	8600	12938	9492	10204	8192	6994	5998	4780	6091	5465	5532	5776	5197	5683	6057	7513	9266	5979	7918	17080	14208	14683	12654	8511	6082	15151	20421	13126	30571	16715	37268	20430	27047	21575	20383	16953	13244	8070	9101	12153	13673	10649	13708	10503	11212	7857	10169	11599	15216	16700	32888	22931	40324	27394	33105	313792	16260	20675	24970	21168	9955	15485	14687	12306	18641	15692	14298	21527	13093	9296	8909	15001	16355	12488	15803	22975	29215	21383	23081	24554	10700	23358	12350	11478	12220	10728	8273	10141	10449	17363	8302	9864	11762	13756	9141	9539	11987	12151	15233	11991	20132	15421	15935	10745	18015	10438	12671	11875	11904	2819353	118479	228286	10541	11707	7886	14849	6308	31947	25313	10424	12947	15585	13825	7173	3486	3696	14607	9967	28150	37412	23005	21697	28080	11881	39839	26849	14382	9113	7745	12315	12815	52460	29673	17205	5348	15423	18518	60559	24485	15688	15402	11378	13018	12770	6882	40806	18845	11964	15192	15300	13729	13679	21306	18087	11671	7052	15332	15410	18636	13197	13424	20094	205343	99987	13551	90235	36020	18612	25776	24446	27866	18573	35775	17663	12974	30590	18292	21709	15647	7363	15840	7784	10667	19844	6229	10840	475508	231698	225281	89908	25788	63384	26882	117411	60007	38523	71040	21244	83467	46164	20626	24271	37250	22089	67691	15265	195360	125092	108599	56981	28421	24727	13481	20464	10072	313631	160094	243415	61017	80627	330513	172288	92390	44376	24184	23298	30822	14431	39904	49195	23054	71722	25202	124122	112950	61503	101177	46026	124214	61310	36629	9398	111158	57827	110199	26782	177070	88651	72230	40762	44980	26743	18232	40219	13266	32608	13794	15186	23569	25812	71550	31087	35117	43948	73018	41724	32032	33027	17675	9126	37783	28369	17272	66686	22780	30958	33520	19925	18138	12158	44893	34600	13525	37684	22020	21646	21433	21121	28076	17857	17875	15508	18809	65764	32032	73837	69016	65985	36197	11911	28279	8259	13696	22249	18529	37921	27347	24800	27008	34105	25727	30250	9756	25857	14944	13523	32112	22606	30409	70892	39402	76796	45554	49622	22252	18136	16945	13505	17747	13541	18682	22891	12774	10439	17015	18506	41714	18143	23489	30422	16476	18587	20909	13978	12387	11386	11278	10116	14572	12710	13098	12336	9294	16289	10554	12208	10560	7141	17881	4211	16598	6584	8891	10119	12023	14349	13083	8980	15179	12498	16298	7446	11938	6356	7186	7999	15836	15141	10422	12072	9471	9538	6829	9683	6070	10097	8126	9865	12989	10170	9481	11390	7922	11302	8457	10915	9093	8983	9872	7291	8640	8043	11615	10431	13446	9455	13131	7802	11244	7738	10997	13179	8107	9386
166_20x_C-70M5D10N_P30_0h_R1	P30_0h	166	2	25	0h	sample		30	1			[20-32]	male	23.3211	homogeneous	0.960821	2019-03-15	08:42:22	2901	789	896	1086	965	871	937	1083	815	810	871	1011	841	683	692	1181	620	1582	998	1392	992	1018	940	674	1111	730	772	791	819	855	648	697	815	796	736	665	776	956	871	623	867	604	785	720	782	1011	704	854	653	631	799	1019	892	975	483	872	892	1212	952	721	866	770	779	1106	824	889	798	595	571	736	551	569	894	992	785	770	1329	1186	873	852	801	728	1271	797	1002	678	930	929	581	921	775	1136	647	839	772	695	556	749	791	1047	728	774	1253	784	1392	954	690	657	1227	879	588	1606	737	942	876	915	687	1050	1089	698	752	1086	700	727	622	1172	692	936	833	1047	898	862	1006	878	650	1006	560	797	908	3164	851	943	909	749	652	575	918	845	1086	794	996	990	965	813	52547	4083	625	688	765	830	726	704	744	608	895	629	1001	1101	1193	12932	684	714	841	1053	745	1360	713	945	610	622	878	882	867	972	645	710	694	754	773	652	909	657	741	1018	1010	601	1055	673	592	719	573	714	688	548	765	521	768	749	792	961	1826	1280	1019	1100	614	654	693	821	551	555	657	550	954	740	533	919	856	694	715	586	690	570	654	730	550	789	637	712	573	1045	643	1040	806	835	765	890	2613	2315	1874	718	1427	878	566	908	754	638	957	614	623	705	951	1189	807	635	1090	1107	591	733	589	682	652	753	746	767	614	844	592	727	787	1066	645	639	5682	845	1038	788	607	636	715	701	664	576	998	752	857	789	582	713	645	676	846	675	547	663	526	613	668	624	605	624	658	596	508	806	623	851	668	689	673	842	786	700	647	661	763	825	671	829	654	857	783	734	777	725	621	642	883	712	668	2672	736	683	609	695	631	898	893	583	660	692	817	650	580	1561	736	820	693	772	717	623	804	640	1005	738	609	489	801	1046	924	619	812	1099	652	595	699	611	597	657	599	698	628	856	663	724	541	554	676	638	912	617	682	806	638	783	737	579	1027	651	903	608	650	776	591	563	1015	629	639	659	625	738	1353	1020	873	629	664	787	693	596	604	735	624	980	995	682	675	561	572	623	727	664	562	552	529	1010	765	671	732	831	905	545	708	474	728	623	606	737	674	735	722	663	722	522	567	751	678	531	689	706	701	890	693	878	804	849	675	781	755	587	696	799	671	676	578	686	741	634	850	906	548	597	713	660	717	616	900	636	774	618	559	603	910	841	607	729	661	682	625	881	754	756	703	5845	825	733	648	587	625	726	671	951	901	890	784	1005	680	631	597	614	560	612	1006	1143	829	699	945	684	1054	621	893	1602	874	724	811	617	729	720	707	645	654	871	657	783	660	732	690	721	882	664	722	720	624	634	665	538	658	726	892	896	1044	746	779	766	600	944	704	933	977	16114	542	1376	842	857	584	627	783	660	698	593	759	874	657	940	707	8560	533	722	1204	671	759	638	955	651	813	869	949	731	841	1164	949	853	812	707	771	1329	552	879	534	667	517	661	663	819	575	895	547	843	770	803	701	629	694	632	876	623	623	660	700	650	778	586	697	885	753	659	692	629	726	846	882	707	520	924	654	899	616	748	598	894	715	911	641	762	678	850	653	1286	742	1045	832	605	888	648	1143	610	713	720	657	738	773	938	575	612	565	798	599	536	828	1081	658	742	602	686	757	596	686	823	652	733	791	627	707	806	658	725	706	695	840	626	556	568	668	717	774	849	995	817	784	770	730	10847	687	727	642	913	801	653	637	639	803	544	767	766	485	1024	1051	861	673	763	667	515	717	1094	811	748	617	614	562	918	837	669	797	712	628	535	700	595	986	936	778	628	1069	740	830	958	900	806	746	682	605	656	983	803	946	835	826	734	603	641	794	617	510	882	577	545	773	565	1019	811	538	858	491	680	893	673	820	579	638	879	771	804	550	631	652	782	633	597	1024	694	1135	796	781	652	869	521	871	964	602	693	773	703	3150	2895	724	583	560	762	1007	911	639	1074	639	732	881	1021	707	5672	662	597	526	751	620	579	1040	690	675	525	688	890	773	976	761	578	561	511	890	753	636	615	975	661	713	940	814	30269	1025	614	685	694	865	1007	932	978	759	624	670	684	577	731	778	690	780	595	714	548	691	563	611	628	590	683	785	683	481	972	800	692	579	625	744	810	697	883	708	636	591	679	566	874	792	611	788	603	602	654	771	735	581	764	654	1140	676	1078	676	857	606	735	623	643	870	631	847	612	647	993	667	569	989	969	720	740	658	721	725	992	673	725	616	542	952	735	964	607	772	729	691	1168	1204	542	746	678	715	814	770	729	765	621	995	962	686	796	895	694	709	669	798	817	666	708	749	757	727	565	794	662	491	612	662	729	685	682	626	570	688	600	544	605	702	599	603	771	646	740	629	915	727	782	1546	856	1128	615	893	678	761	668	672	742	645	649	680	694	931	632	589	668	585	711	613	620	782	613	629	740	601	1225	644	617	1612	635	726	944	721	684	831	734	679	676	701	652	614	895	804	592	573	5130	1004	596	712	629	733	609	840	561	775	637	731	2637	517	770	787	573	647	604	705	841	805	682	813	859	611	610	511	595	638	735	522	632	724	660	705	619	700	751	696	722	738	774	772	608	711	502	667	527	683	543	748	651	816	686	750	508	614	645	741	512	787	959	577	601	660	680	673	1954	599	750	461	1025	666	641	698	701	585	665	578	652	693	651	690	680	619	681	703	634	552	540	675	614	676	633	653	3894	18573	719	613	603	755	976	716	420	650	721	674	689	722	718	745	615	511	689	498	790	700	579	556	662	656	1153	561	752	622	781	616	862	750	662	942	669	670	492	527	645	601	532	672	636	692	1169	713	545	707	814	715	673	681	619	839	620	573	714	832	686	708	493	578	610	736	663	735	777	679	656	568	639	809	649	614	821	588	581	459	757	662	602	681	531	604	641	708	766	665	701	659	719	613	635	778	578	701	498	799	850	669	576	556	613	865	856	543	628	534	677	600	625	581	607	522	800	587	782	632	705	574	564	739	728	743	553	657	842	679	556	652	651	643	603	824	742	629	662	606	730	652	778	655	824	12952	603	633	835	641	637	631	707	522	858	555	594	727	649	614	570	582	784	936	818	517	568	561	564	656	1117	797	639	12111	613	674	640	749	567	764	618	504	607	738	524	889	766	818	530	616	914	547	858	671	720	794	798	587	623	787	623	844	12224	622	820	588	707	489	683	505	688	571	687	741	680	822	764	649	585	704	713	659	590	659	654	556	818	601	686	754	1987	820	770	702	612	593	827	707	722	657	640	640	636	740	698	679	808	646	648	593	696	596	498	606	706	651	608	662	1648	592	684	636	592	655	665	658	618	509	553	702	723	711	569	557	735	828	608	634	837	779	567	609	701	585	584	634	712	1186	1044	557	795	409	814	672	904	6636	831	663	13256	741	15452	3872	633	554	895	544	519	16021	5052	820	831	731	857	965	4552	631	549	620	3110	570	958	643	585	858	641	537	778	903	826	584	741	739	1065	636	569	602	587	598	2352	875	1013	563	1196	457	651	770	739	551	542	775	599	565	689	736	730	7463	898	702	463	431	1490	711	870	900	5840	747	582	729	797	706	720	676	668	746	557	663	3726	609	5255	1020	698	973	858	584	1646	816	555	763	630	586	785	660	793	721	623	676	597	647	650	653	681	903	1009	664	781	1167	1119	1335	656	678	748	699	496	562	877	631	562	723	1324	582	2644	725	985	834	968	622	670	775	468	521	1263	969	9283	513	1142	571	706	975	688	1250	707	1200	761	513	996	742	593	1261	679	985	1519	855	755	679	1260	654	1009	3232	1133	658	675	735	593	600	676	532	1127	627	1493	1267	950	1573	985	1052	819	1431	879	690	1067	1346	906	1663	2841	382	2294	812	627	1400	1289	1491	1091	1624	1526	1425	1281	746	723	1281	11403	2367	1052	1662	1261	1514	1191	1140	3157	1534	1758	56566	684	3590	3198	11013	1663	1866	817	717	1239	617	1028	2833	1170	844	3740	3192	2018	1022	1066	996	7362	776	771	2319	1313	1218	805	732	1104	1175	930	109156	668	907	2063	1170	943	1393	4843	1018	2173	722	858	1770	756	1866	804	890	1154	773	1228	646	3116	2143	1709	719	1470	748	970	1148	901	1235	2208	1717	672	2712	3116	666	2959	2377	1689	713	1109	2548	1893	751	746	940	1125	1556	1253	832	1526	671	1688	2209	492	1593	671	2035	3048	969	1444	1522	1791	2639	650	596	1178	1678	1013	1465	818	1609	761	1169	990	1332	625	1039	1278	1295	1709	1158	1905	3045	716	737	1182	2433	795	1806	5980	529	584	702	8108	1352	1446	2593	1128	751	691	664	1275	821	4815	814	980	845	1209	2429	6603	7390	2777	1088	4137	17603	7190	16217	809	989	672	19598	20931	811	6167	717	654	630	649	1704	2780	621	10227	701	532	1126	834	763	662	1061	990	11124	17054	835	12909	806	13751	2945	455	9467	1897	1956	851	558	688	2321	518	637	7889	686	935	634	984	578	701	764	3013	586	977	626	732	792	871	1072	1849	780	1014	1442	1561	843	1076	840	901	835	831	860	724	46396	816	2135	1014	763	936	1200	1216	938	1036	681	1288	976	774	1277	768	826	704	1438	948	1069	901	1013	1111	1156	6163	33358	2918	1299	966	1142	886	1379	1045	1001	903	856	590	789	849	1373	1047	495	608	1854	1220	986	693	1061	841	1518	1230	1442	875	843	1770	2928	1291	553	1239	751	993	808	750	711	1379	756	793	1305	759	921	4096	1681	11098	8474	5874	8406	11257	6422	10345	7052	13654	6064	7380	9498	7070	12086	6158	4513	10452	8665	6399	9493	12350	7262	9121	6703	6951	7966	5539	10649	11235	7315	8552	6801	5926	13552	15790	6590	10242	8510	15441	11870	8402	3389		6966	8249	10184	7345	7276	7542	8731	7873	10152	6147	6815	5132	8158		10780	9190	14416	14275	7878	13486	9402		669	10398	7172		8102	8696	11658	8282	14441	10502	5504	10645	9418	18182	9865	6480	13327	2490	10132	9928	4735	13061	9936	2604	487	9271	7260	5352	8824	11036	7897	1529	1342	8696	11582	7469	7373	9848	81557	4024			3528	5145	409	8735	9976	6131	2337	7165	7233	7755	13069	14459	12136	11862	6302	390	724	8171	10018	11651	11589	6244	8051	8607	7207	10096	6104		8186	8700	10129	9387	13860	5757	6227	7963	11774	498	6675	10938	6363	6332	6195	11355	8755	7288	6272		5492	5206	6433	4388	7937	9545	8376	8263	6705	6180	8295	561	6799	9488	7744	3301	9202	6272	5414	5837	2910	11192	917	4055	4467	4709	9266	7756	5763	8238	4213	5558	5071		591	229	9429	6832	8976	8776	6783	9612	6986	7755	5691	5702	7237	3758	6020	7620	7666	5705	5044	6322	3697	6792	439	7120	3910	10838	5048	4886	7753	7861	7006	8338	8748	6918	23091	12054	7799	5650	6503	6568	4344	4494	10637	6725	1787	4395	7886	6803	6562	10555	8673	6632	7627	9561	8220	4324	10850	7295	6416	5180	9257	4047	4544	6623	9513	1118	5961	4648	7209	6935	6116	8876	6359	7041	3210	8421	5757	5063	6278	7665	8976	5075	6514	7652	1547	7464	4133	6827	4387	11454	5939	6497	6689	4753	2957	8052	6837	7103	5250	7524	12354	2257	965	11709	6483	4823	8066	9711	7609	8511	9156	5849	823	5132	8469	9140	6123	6364	5384	6677	6298	7323	5257	3929	1218	10389	6892	6651	7305	7337	8457	5005	5863	9231	637	7158	8025	9386	8826	9584	7006	11571	7255	9820	8594	8677	1001	5010	7632	7063	7981	9067	5921	9939	7567	7416	9164	7832	5223	7999	9129	7873	7617	5610	9707	9602	11059	842	9139	7613	10722	7349	8211	7312	7026	8968	7020	6574	2311	1306	12595	10616	7299	12671	6384	7413	6690	7055	6873	6509	6431	10886	8391	7701	10703	10197	8064	6148	785	5944	12306	8313	5490	4744	4563	4649	4896	5569	8388		924	6320	7489	8908	10723	7952	6392	7670	7051	4833	1418	1558	10068	5617	7314	24795	9829	9044	8002	5735	5379	7696	9143	967	1636	5244	8756	9959	7809	8208	8249	5182	1571	5340	10140	8465	27437	64294	14119	3837	2909	1776	10430	12653	6822	7299	7070	11999	9410	8301	949	1373	10615	8693	6949	7353	6813	14134	6469	9180	10602	10768	7560	1047	9318	12855	12153	8191	6713	6851	5749	7611	14833	8266	8632	6833	7237	10003	9997	7080	5092	6482	2726	8559	10460	10382	5427	5203	6491	6726	6309	4890	5333	887	6676	6826	8620	7580	5710	6780	6782	9575	5024	4957	1211	6113	7279	6258	8357	9229	8813	6367	5646	4959	4860	371	2009	4579	5667	4784	5608	4805	7019	5078	7144	5390	4346	6232		20761	2575	5960	5383	4184	6954	4728	6576	6930	3456	3922	5525	6156	5615	4395	6187	8072	5987	8360	1833	4750	3783	5462	7415	8860	6133	5238	5270	8954	1756	4599	6888	7202	6838	4954	5508	9298	4417	3574	900	3362	5942	6360	4333	6123	8242	2683	5063	5525	3553	7065	5579	6296	5458	10598	5843	7222	2901	7310	4929	2739	2468	4598	6651	5401	5951	5524	9595	3906	5220	4584	4633	7535	6625	6761	4505	5143	3681	6076	5766	6246	3541	6293	6204	7138	4485	6579	7844	4017	7636	5717	3828	4599	5532	5167	6498	6755	4651	4567	2908	6930	4996	2326	16955	4410	3578	4550	4620	5579	5223	4491	3084	4889	2550	4840	5848	6177	3591	7002	4433	2923	8426	4283	3791	3508	5234	5416	3477	5545	3252	3430	5089	3483	18937	3918	2337	7723	3405	6218	6753	3888	4873	4462	6032	7232	5326	5123	4254	6250	2872	4534	3755	4769	6133	5918	3669	4920	4373	4002	6363	3387	2714	3754	5889	4899	2329	1290	4043	2279	4354	6742	3142	2823	6966	4599	4788	4159	3758	1238	3219	5181	3145	4193	4015	4348	3761	4978	5087	5120	1994	3917	6576	4236	4661	5270	2273	3694	4737		5735	3430	3449	2716	2946	3918	3899	2688	3860	2319	2760	14860	3223	3921	3979	4596	3222	2248	4293	5008	3250	2995	3814	4382	5894	4006	2256	2118	3917	5853	2371	2291	8096	4334	4635	1445	1968	4538	4066	1948	5152	2912	3339	2695	5406	4960	1570	4356	5290	5535	3711	2714	2132	4075	7947	5011	4980	4683	4315	6801	8037	3273	2474	5264	2282	3586	3039	70678	5330	4085	4281	3937	5043	3378	3359	4929	5238	5031	6302	5429	2978	2541	3689	5657	1924	4914	6723	7113	28196	4297	3956	6678	4855	3006	3701	4104	3659	5767	7007	5268	4595	1994	6568	2202	5024	2782	5115	4488	3572	2675	4362	2827	5297	3140	3429	4138	5439	6868	6453	3558	5831	5210	6296	1392	2952	688	3098	885	1506	898	3213	1039	2185	1229		8752	1260	4056	10053	3529	3693	2311	3391	1890	4406	940		2111	3272	927	5181	5648	903	7943	1042	3082	2563	14825	1759		943	2699	942	2233	1041	2240	1003	1272	1185			3852	2990	2411	4524	1436	3513	3493	16472	5013	4240	3053	3688	5317	1791	722	6815	2018	2377	839	5242	5288	6524		3082	6384	1986	4187	1313	1654	920	960	3761	1509	3710	38309	5585	1444	16429	11291	4758	1230	11526	1765	3644	2871	876	5759	2271	3931	562	3832	2699	763	3299	4318	2774	1679	618		7257	2077	5271	3117	2671	1827	5007	1670	2274	1118	14293	6999	3042	2924	19418	6229	3448	2582	3148	3674	2245	951		3165	2925	1787	1926	1362	2269	2814	2875	2125	3876	1052	3708	2506	2996	3004	4473	1673	4301	1792	7067	1581			5368	2090	4390	1788	3324	1766	2938	2653	1207	7236	3093	3013	1406	3991	1519	2337	2944	1961	1435	1023	10186	893		9962	37588	2728	5577	8426	5781	1591	2278	17810	5776		4924	2331	2804	1431	1603	1863	2925	3587	5256	2462	13569	4881	414	3137	1543	1414	3266	5516	3185	1678	3111	3186	1201	52966	4176	13619	2150	2136	5374	2998	1302	2099	2597	2636	940	613	6279	2547	3503	3346	1549	2893	995	24727	11514	4216	7015	2060		2357	1314	6470	3952	2212	4084	2352	3587	2175	4929	2375	1521	641	3586	1519	3052	6031	5623	4824	2814	4137	2683	4550	936		1769	4602	1316	3486	2308	1655	2001	2114	3164	2180	6980	2674		2841	8294	8938	1935	9384	5391	4623	3871	6547	1635		1526	3006	1913	2840	752	5910	3312	3386	2735	2109	3464	1452		4042	3615	3533	4282	1508	6590	2270	13637	127573	33980	29274	7315	227	5666	2438	4780	2651	3868	1944	2931	2177	1553	4590	3465	270	3660	4285	1545	67992	18899	56139	23301	4361	1587	5314		2300	2786	2208	3000	1824	6184	4123	4630	2466	17159	5368		3358	1778	5175	3894	3248	4236	4996	4078	3076	850	4014		2358	2517	3497	1322	2547	1669	1572	1449	2885	1774	3556	2168	2293		3753	2907	1677	3471	3146	2410	5535	2761	10363	3870	2891	2177	1903	2628	2977	3394	1282	1965	2497	1806	4442	3489		9396	4022	3586	3339	3283	8916	231689	76174	31962	8894	7437	2817		2663	8258	7415	4065	9682	4463	5670	8217	4092	4022	2214	2605		8419	3482	6835	3049	4174	1625	2541	3296	5209	4402	4050		4088	4064	3412	4062	3144	3120	3377	3427	3150	4903	4034	3911	2774	164	4202	1193	2723	2630	2017	3679	3079	4812	4329	2529	2929	2659		2119	3436	3376	1741	1756	1487	2654	3397	2608	2734	5799	1407		3384	2322	2315	5813	1390	2462	2490	1858	4328	3153	4697	2477	5850	6633	2587	5153	4452	2302	5214	1127	3408	3093	2725	3695	2971	785	3189	3785	3082	6778	3311	10082	4416	4618	3611	4174	581	2280	3872	3554	4202	7405	7034	2562	3875	2166	1527	4169	3825	574	4249	5191	4244	3642	4740	4784	5481	3240	5023	4811	5972	12740	4265	19211	10750	9002	5998	2721	4419	3734	2485	4163	386	2899	5513	2393	2620	3753	1662	10155	5942	7100	7648	7818	666	3503	5218	7033	6272	3836	4191	7317	7159	3621	4962	5022	5259	2922		3257	16505	12050	14693	3869	3952	3163	3859	2176	3105	4631		4558	5950	5024	8516	7056	3571	18094	8729	12615		7903	4795	8071	7552	3507	3967	21346	28723	8050	6774	4235	3997	1192	15484	8392	6079	9775	6022	3310	5743	3761	316	3693	5610	9392	7473	4394	4616	5831	4837	3566	6944	5330	4942	2368	12088	5037	3588	6565	4619		3053	3560	9119	6972	6174	10739	6323	3512	7252	265		9517	6818	211	8122	6742	29883	941	16018	15395	6837	4662	1186	67479	2692	8455	14974	287	158617	12193	734	215918		12220		9019	14355	20665	806	24994	25779	16127	591	15717	23291		54399	32419	28599		41696	18698	280		4402		467	5689	9471	523	8971	6870	9284	963	6594	7950	8881	7379	13118	1648	9931	3382	7123	14138	8459	7528	1631	2326	1618	927	1592	1044	2172	4543	1117	1923	1197	993	33245	6715	963	7414	2464	29939	6749	68401	12533	1889	1640	8114	885	792	1371	854	703	1369	1147	837	1531	1133	912	733	1324	1699	1541	823	763	1389	2528	1019	108975	23158	44079	9055	2153	1766	2014	3835	239013	67710	88968	21785	3641	2300	2448	32463	8008	2282	2848	4481	1558	1848	1369	11634	2414	3817	8114	2387	4950	895	3668	6557	2403	1938	1146	3550	2288	1153	8543	2633	2976	1856	2678	3266	3582	3587	2159	1393	2492	5961	4618	5006	2538	1520	2181	1947	1111	1707	863	927	1939	861	2181	2411	1485	1246	1614	1437	1623	2986	3280	1333	1606	2746	2601	2016	3621	1081	1284	1951	1189	2101	979	1669	1906	788	926	847	1263	2851	2250	2478	929	2014	1129	1243	2405	1694	2259	1256	2220	1830	1361	2145	1792	1787	1430	2013	1302	1654	1853	1984	4248	2360	2509	2749	1819	2149	2170	1591	1582	1086	1662	1161	930	1511	1480	872	2053	1377	12230	4919	5633	3975	3712	2068	1358	1090	1799	2233	1253	1056	1457	5391	5214	5411	1777	1627	1184	1288	1671	2785	1330	5824	3558	4567	1980	3691	2732	1885	1779	1541	1157	2736	2052	2339	2526	3187	1829	2474	1212	1268	1198	1782	1662	1208	4512	4927	2573	2212	1934	1825	2560	2762	2013	1953	1271	1512	1256	1239	886	1184	1988	2016	3192	5661	2593	2522	2368	1854	2787	1271	2276	1235	1719	1385	2804	2633	1726	9548	2944	7546	2043	2213	1947	2063	2048	1926	1271	2434	1081	1347	2601	2921	2409	3527	7581	4775	4158	11752	4336	5618	13124	5192	2708	1494	1697	2119	1558	1819	1977	1989	2563	1374	4839	3148	6565	4476	4504	3634	3444	2790	1982	2311	2184	2170	2404	2434	2053	3623	2203	11688	5891	18055	7573	6416	9219	4440	3025	2176	1813	962	2182	1483	1061	3185	1342	2321	3653	1676	14262	13788	9542	4096	5753	4442	2823	2382	1466	2036	2288	1959	2948	4008	2549	3001	1497	2240	2796	1663	9060	4347	9076	8555	3455	2160	3100	1798	3889	2882	52383	40526	24130	25076	4446	23443	20100	8674	10544	3992	3707	2013	1960	2766	1049	8735	2416	11741	12022	6801	25888	7243	16124	12521	2840	26277	14585	8916	2356	31934	7556	74583	12444	103738	125375	38868	23257	6152	4098	2395	1767	2920	2235	2807	1815	2995	4039	2530	22206	3826	25393	25080	4149	44841	24892	11340	5997	3923	3644	17803	5583	35274	3646	19702	23122	6410	15622	15397	5475	4800	2775	3562	4083	1803	1970	1871	2109	2378	808	11119	15079	3099	18720	6493	10997	7508	10752	10915	4335	4030	3938	2203	2964	1617	1769	2671	1589	3035	2282	1464	2944	1853	2988	2548	1182	2658	1274	5111	23644	4692	4575	1184	1586	1817	8512	8598	2966	11444	3803	10251	8896	4158	3781	2630	2108	1846	2448	2530	844	1489	2990	1007	1442	1996	1034	4522	5544	11228	7334	2541	4781	4196	3671	1301	3853	2911	1938	3749	7210	2577	10367	4743	10500	10044	4177	5862	2423	2460	723	2761	1452	983	1981	3070	1385	7977	6372	3173	15500	30789	5646	32365	25182	15247	8714	4195	3206	1693	2309	2107	2297	1920	3089	2892	2242	2620	2623	1916	1862	1886	2157	1382	2528	2047	4856	2386	2718	1834	3164	8848	3182	117632	115473	49881	31365	5350	8335	2523	1949	1086	1618	1140	1914	1117	1282	1845	1654	1532	2070	1924	1552	2236	3048	1486	1544	1474	1975	1618	1789	1853	1060	5242	4475	3542	3998	2464	2444	2468	1978	1140	1393	1748	733	1531	999	873	1774	1214	1439	2497	1250	1149	2342	1388	1057	1478	1435	1641	1195	1328	1141	1314	2072	1314	1130	1772	1283	1550	977	1663	2961	2053	6574	9570	12900	7548	183013	9320	8224	11229	11267	8739	11507	16495	9659	9256	8546	12381	13736	11374	13869	8825	14443	11073	7508	17377	7863	11870	8948	7667	4764	8924	11492	6022	9849	6954	16187	7648	12035	8023	9487	7118	13183	13423	14013	15281	10651	14062	16043	11776	13386	12313	14028	14864	11359	10355	11114	9039	10541	12446	7691	15885	15487	8288	10628	12791	13857	8386	8474	7775	8736	10697	17612	9220	18198	11365	8201	8722	7592	8950	10900	6963	6758	12285	8388	11490	11284	13144	14544	15085	14275	14836	9207	15716	13970	10649	8669	9490	12684	14095	21600	21508	13997	20383	12974	10339	11870	21390	12619	9426	12543	26348	12983	14169	31858	26118	26024	19205	15232	99582	18787	9247	11791	15398	14371	17913	16146	22312	22675	20464	15373	19666	8977	12339	14838	22944	14310	13758	18143	13415	24860	15833	18274	15808	15292	16316	10283	12576	13353	21412	12040	16254	13320	16184	10295	10339	8358	5815	5653	7148	7796	4187	6461	8389	3420	8448	4890	4391	8924	8348	8188	20431	15156	17576	9624	11040	11287	23397	15099	24433	23019	18928	18360	15170	25479	16553	29037	13119	10040	10987	7731	10300	11122	11452	11420	11046	15283	6672	15508	21212	20514	15970	25946	35999	27982	23475	13783	615993	31230	21896	15877	11982	13728	12450	14712	17692	14842	12637	10535	12710	19419	18323	13681	8714	12947	14198	19617	33819	22148	25767	20395	18697	13928	16252	11246	13329	10955	14447	15237	8779	10826	12604	8222	8838	13232	13510	15117	9929	12391	10740	7991	15372	15182	14101	10772	14122	11550	24395	10164	11802	9781	1511008	81836	148531	8926	13794	11426	14641	8466	32932	27339	13023	13868	30765	23230	6299	3198	5828	9479	9564	25072	32881	15699	14956	21214	12064	38287	32471	16145	11818	12305	5415	21664	17610	9669	17474	11669	18695	12458	44050	19970	13404	12873	11070	15917	13766	9259	39968	13686	14079	6698	12567	10701	9916	7391	17836	10575	10286	10990	12310	25721	9492	10544	15553	129414	55234	7990	58718	22830	4624	33757	4608	32053	20213	23077	18063	7838	20284	15212	14627	15269	20575	18885	11111	8892	18293	9588	11621	496584	274982	271061	113758	16315	55106	28714	46840	18714	46156	42776	14882	131795	60857	17294	26387	40083	22053	61017	26549	210798	86335	119460	46882	18855	17579	11471	28930	11632	291811	154183	261991	65196	123620	330202	150411	71904	28669	23414	19995	20712	8492	26226	63099	30427	42636	14665	108253	121126	51606	88983	51045	148875	58312	45032	13253	125300	65712	102020	28827	184297	116362	100044	49824	18557	27487	19838	40097	19744	27821	10117	23093	16635	20750	78962	33261	50750	49729	79994	37917	32114	24070	16527	7814	26834	40762	12429	45047	26346	20528	38505	12211	14495	16150	15562	27338	17901	41795	18463	22670	18817	17399	33563	10602	24978	14524	17378	23541	36459	55123	27749	16987	27158	14824	11235	6237	11193	17639	12577	21469	20138	14156	18262	40732	20108	28060	21278	11211	18720	12973	18331	20525	20608	42001	16160	54473	28553	6276	33088	21069	8329	14179	14703	11959	27198	8890	10274	6931	22727	19876	27555	20395	30908	22664	19702	25776	15145	15586	11277	15691	8972	17207	18371	17267	12253	15488	13996	10534	7625	13537	19549	12975	14608	8452	13473	9226	6529	11427	9042	13790	11840	10895	13461	16263	17179	9132	12442	10866	13644	12478	7766	10734	12414	8502	5810	19755	11097	11512	7957	12041	10106	11196	6607	11582	7015	11695	9607	13016	11864	10674	8239	6859	7327	9311	12406	8945	12532	7079	11727	7508	11660	8245	8402	8235	14367	7775	10534	9533
167_20x_C-70M5D10N_P30_0h_R2	P30_0h	167	2	26	0h	sample		30	2	?exclude neg	neg mode repeatedly fails	[20-32]	male	23.3211	homogeneous	0.960821	2019-03-15	08:44:51	981	743	858	1012	1070	1019	733	844	606	688	790	519	726	882	797	1311	737	1573	1283	819	1740	1063	1295	803	902	1137	616	688	706	669	840	616	626	700	1105	791	807	1016	637	789	619	728	1059	921	591	625	732	1002	759	827	845	732	1072	681	667	985	935	1046	882	651	665	924	565	910	611	737	689	711	543	692	1023	780	1190	1004	604	872	628	630	733	854	555	718	829	653	673	749	833	813	731	659	581	1084	1193	703	1192	501	549	773	1065	817	719	593	732	636	632	724	691	692	928	933	962	852	941	551	752	760	575	850	661	716	716	722	778	963	2905	492	2476	1219	1617	589	715	796	651	892	713	665	591	596	822	615	743	666	712	625	601	538	714	785	662	664	626	1333	1442	865	56677	4602	715	654	646	690	1328	700	647	1022	1070	661	776	663	880	15907	593	586	670	738	784	728	686	582	542	629	720	569	708	651	735	703	739	1662	712	1024	685	794	717	576	721	809	1267	596	849	892	662	647	789	609	839	771	677	771	622	751	1293	878	741	687	762	765	753	757	738	672	638	663	578	736	1004	1014	751	672	636	673	642	585	606	741	681	738	781	582	715	740	596	590	634	702	1026	650	1225	1653	1659	825	661	742	587	622	776	762	579	814	735	568	621	603	783	634	785	523	624	800	640	706	710	565	658	684	694	697	731	553	662	761	579	648	680	751	638	629	610	962	613	685	643	807	722	805	584	871	686	872	786	614	674	675	769	841	888	718	588	780	655	572	616	645	610	762	915	713	645	607	760	596	747	755	839	750	503	871	892	666	720	631	815	513	657	628	571	629	802	1106	869	1924	734	617	819	649	672	680	1143	684	1113	632	639	602	609	1473	756	655	636	607	853	585	607	626	806	785	622	739	665	1523	790	685	643	581	694	657	631	668	885	745	804	592	1061	805	1104	646	658	997	455	605	785	650	814	673	516	725	863	582	731	903	709	658	586	1193	596	624	760	791	673	613	724	722	702	712	583	614	534	766	837	701	685	697	656	638	673	573	715	675	1402	609	714	635	916	751	656	817	662	698	543	670	616	664	641	871	738	820	640	714	608	647	716	563	1152	637	523	946	573	608	623	719	1427	671	503	574	660	870	649	627	785	669	778	765	568	862	653	544	616	667	546	852	1049	702	802	982	942	929	614	703	1063	748	668	776	674	722	758	584	671	783	732	785	567	517	824	633	862	752	784	762	640	924	582	602	727	628	690	681	888	1000	693	647	610	669	714	957	747	664	588	651	778	607	825	977	817	823	654	661	718	647	719	580	617	615	804	851	718	631	693	657	671	612	690	801	796	624	687	706	701	655	706	835	568	735	814	625	559	807	951	670	644	802	666	1154	623	787	684	804	640	583	743	656	1411	729	613	667	637	4070	776	673	802	805	1410	796	779	800	861	626	690	755	726	771	572	615	810	646	548	604	675	812	695	598	747	694	613	684	737	587	640	671	781	579	802	699	748	753	600	761	721	744	586	588	670	658	751	553	727	569	916	739	649	603	740	1025	779	605	732	760	588	724	601	713	663	604	617	778	2418	716	703	742	565	782	772	659	602	713	584	883	634	782	726	612	619	506	807	583	667	593	596	476	582	775	731	631	666	767	946	650	839	526	1242	748	542	836	595	623	687	637	621	777	801	746	662	616	720	1175	812	642	700	821	618	626	921	4568	571	720	1356	661	670	717	661	764	731	836	639	891	792	597	639	556	614	969	616	790	832	911	571	3402	661	575	603	930	874	586	949	668	684	690	784	694	705	656	598	848	813	690	775	1109	673	504	612	807	727	983	607	848	620	694	676	596	801	620	1081	680	623	909	876	567	681	590	1014	794	690	1125	1017	702	785	1206	746	778	733	613	817	637	816	626	581	657	673	695	757	645	786	542	740	585	780	657	659	686	676	537	923	509	2818	2610	645	630	987	594	678	694	955	584	800	706	625	632	771	7044	818	763	745	818	723	692	990	834	643	647	703	637	569	1157	701	842	617	651	862	665	584	887	800	789	674	798	735	18849	1796	777	742	748	661	604	709	674	716	657	641	735	881	848	1510	666	696	783	594	640	715	568	666	607	634	793	545	723	740	1902	619	631	872	702	617	585	612	761	884	684	594	658	808	664	732	659	579	712	848	783	581	758	670	809	615	795	709	656	1323	650	565	759	785	772	784	651	574	583	687	722	557	885	584	645	890	614	911	534	530	752	864	628	707	858	632	777	937	652	605	832	593	574	753	688	758	633	891	887	887	1351	706	825	645	547	701	719	597	909	682	683	716	758	662	649	1036	745	662	530	714	729	781	545	848	676	684	631	761	784	864	671	814	623	733	677	673	663	627	769	754	719	665	645	713	590	1665	875	708	600	794	645	829	725	828	600	770	949	646	1060	640	566	707	602	661	1053	720	660	578	743	670	530	668	708	1248	553	693	809	1043	609	642	627	534	760	842	734	574	649	742	573	606	540	815	571	628	703	915	597	577	675	594	771	743	2738	683	595	544	854	591	622	598	621	609	659	839	684	588	706	652	701	637	639	845	552	687	807	614	614	551	688	763	2319	568	597	645	695	705	676	664	615	494	625	611	726	713	884	797	888	700	729	732	634	686	864	775	708	576	700	679	702	660	573	660	829	709	523	633	706	559	781	815	893	673	678	757	589	706	803	587	611	766	706	573	870	795	625	909	7559	7174	904	496	697	642	774	971	583	679	750	582	852	824	558	732	647	572	627	2472	702	585	589	482	620	671	685	741	595	675	3869	1281	795	742	663	807	613	679	695	744	734	809	701	623	880	774	843	694	595	674	539	760	721	671	484	709	685	719	736	950	610	788	1029	986	798	618	729	608	810	656	531	644	764	663	647	975	966	611	604	626	594	530	654	647	647	686	655	713	551	707	742	580	695	820	749	667	574	1048	991	704	639	1260	825	696	726	721	999	792	663	630	766	594	758	743	571	757	746	668	593	754	688	1089	697	605	651	745	620	734	562	789	692	803	699	495	886	786	547	782	557	690	786	607	647	904	3850	20763	747	951	649	763	596	721	671	681	635	685	734	612	720	1180	608	580	600	790	645	776	563	871	1022	601	698	565	641	17721	708	589	570	478	677	769	625	882	781	738	665	1095	743	1804	542	702	577	648	753	587	799	656	597	821	652	708	565	679	32116	700	701	737	830	631	692	772	654	686	1086	740	796	1176	1556	530	691	607	572	678	670	748	617	728	686	633	589	685	2925	568	672	781	1145	871	497	549	655	652	656	637	764	831	1336	652	710	872	633	576	839	593	616	796	546	848	557	1017	1177	595	543	555	673	756	637	607	660	616	589	621	628	687	735	1010	597	599	535	997	655	940	700	582	744	586	790	462	10645	706	699	516	663	679	770	640	633	13177	600	818	17839	1574	849	7334	600	712	1638	672	558	15770	4528	647	727	640	901	667	13789	708	683	936	2978	760	774	825	647	1052	821	751	769	731	764	701	609	722	621	593	766	786	935	595	2996	660	564	774	936	658	709	634	788	787	711	901	819	675	712	820	1217	6213	713	1693	861	502	6034	694	1024	557	672	806	898	796	840	843	819	936	908	744	824	709	5232	831	3453	1464	655	950	645	743	672	1049	597	825	567	788	686	782	613	977	607	636	508	526	5559	777	815	598	703	765	941	859	765	861	1170	783	929	628	850	471	1087	1276	1152	932	1243	636	1452	1138	826	785	694	972	669	1247	539	540	1571	1954	888	1657	2767	1372	859	2801	2449	1127	692	890	1832	1077	2434	622	1008	3438	1780	3474	4985	1742	1662	1063	1067	1326	2625	2728	2484	1479	2650	701	1275	1543	850	733	1008	2652	3108	625	985	3523	1436	651	1106	1959	785	607	1356	799	1163	1084	1299	865	1844	614	648	739	557	1525	661	1592	1686	1295	833	685	1012	1289	699	2580	1049	1613	681	845	900	746	641	632	1222	29578	664	867	1805	7366	1421	639	654	703	677	645	1326	1610	663	827	2893	2380	784	681	700	1102	2931	678	577	1359	507	654	786	797	972	651	1213	60248	472	742	1357	1606	670	639	909	702	1274	745	776	716	637	715	1009	824	721	630	958	541	1273	3132	651	615	771	646	661	673	834	830	717	651	826	726	624	755	709	700	894	758	713	948	998	754	719	613	1215	921	916	651	695	684	879	1083	741	769	568	1039	781	696	555	1511	1175	997	636	609	881	949	811	861	748	790	4897	1005	865	863	858	987	994	929	629	1994	684	827	1022	633	992	2336	1625	872	8451	866	716	709	640	908	1381	1305	732	620	782	749	1207	656	665	818	754	1011	609	2348	6609	7154	1517	17328	9548	11483	6627	5690	739	1181	768	10461	8496	753	6776	753	580	640	771	6945	2054	685	5126	682	8462	807	851	558	914	2114	838	4328	19946	636	6816	891	591	2040	686	2851	1544	879	1727	675	522	1669	696	831	6952	967	749	684	1518	639	675	1037	530	657	1197	711	622	636	986	1135	919	864	638	652	676	1289	1342	697	888	630	877	951	867	53721	698	584	1136	944	825	704	751	702	1162	837	558	617	911	816	843	645	674	1318	927	770	571	766	968	734	6230	35123	1222	908	1433	637	994	1324	681	620	519	858	632	994	646	1182	738	689	798	823	600	923	727	582	647	728	754	2079	698	847	1209	828	1898	599	1289	617	618	681	913	610	544	919	670	744	902	737	55307	2257	6303	10452	5738	5934	3697	13682	5284	5731	10642	3426	6677	11739	5853	5751	5610	5475	4831	3725	7380	9570	5819	6143	7425	6941	8800	8505	4309	8540	6722	7128	5782	7626	5729	5561	7479	8048	5181	2679	6247	5296	4888	2576	509	7183	3445	8330	8400	5576	6234	4196	9278	7400	5270	4320	6126	7417		6170	7015	5639	10129	4486	6484	7998	344	1395	5059	6172	267	9786	7653	10472	3145	7964	8957	11581	3542	10702	8209	9168	3773	9197	608	4044	5735	5814	6503	5181	3060	1030	10528	4727	13385	6819	10540	6851	597	1036	8798	8767	11484	9185	6363	89706	4017	31191	9836	2754	4397	1384	12963	7162	9125	1129	10958	8334	7475	11062	8508	12154	9263	9011		263	6432	7634	4522	8313	6048	6314	3870	5497	8952	3278		9700	8555	5934	10693	7770	4657	6175	5322	7246		6807	5175	7567	8512	6989	6283	7675	5162	7326		5805	6163	6211	5060	3706	6922	5090	8422	6199	5626	6701		7679	5767	5958	8358	5912	7851	2743	7649	5368	6035	622	5482	7349	3816	5581	4169	6736	5145	6326	3359	7521	38748	294	757	7228	6256	6960	4150	6527	5606	6642	4763	4680	7149	5496	3067	6956	7586	5877	6017	9317	4444	6522	3364	1259	9067	8516	8378	4432	6079	6346	7446	7072	6333	4797	8951	18824	8506	5875	7873	4428	5716	2993	5843	10802	7054	825	4188	6088	7503	6812	5285	9545	4012	9034	7460	7128	4037	8860	9334	4753	8975	8698	7471	7775	7276	5666	1396	8983	8702	5552	6577	7531	6820	4194	5695	2464	3967	3700	6137	3969	8524	6894	5395	5721	7078	423	5099	4653	6137	8055	3864	3953	6839	6240	5161	815	7786	10873	5476	7306	5473	20261	2505	8468	6039	6178	6765	5655	6243	5977	7906	4807	3757	5962	9712	5353	6240	4062	5857	3410	6720	4731	6427	4404	6243	861	5552	7745	7155	5434	6614	9791	5227	6314	8077		6480	13131	5127	7660	4335	3712	6038	6204	4470	3918	6846	629	6617	8916	7275	5568	8503	6710	4978	6278	5613	4514	7162	6601	7822	5574	5235	9682	4952	5602	6575	6638	389	7941	4258	6735	8083	6315	5159	6924	6923	7006	5618	2232	679	8222	3860	9269	4631	5750	4825	6804	5608	7779	3946	5519	6765	7209	4935	5163	5880	6804	7139	623	6455	5808	6805	7354	6234	4176	3558	6933	3383	5970	27483	2249	5669	4341	7547	5231	5585	8107	6507	5556	5389	2098	1971	13513	6927	4301	33266	4405	7245	9666	7570	8661	14074	6695	1086	453	11090	9109	5658	6171	11458	5239	6424	713	5975	7556	7122	13758	29287	207	1602	2776	1718	7647	15525	7787	6426	7608	9706	9156	6466	622	657	10545	6699	11152	6078	8454	7660	6020	5988	8137	6914	5862	898	8142	14132	7282	8079	5417	11116	7338	4526	8654	4699	6329	6793	6337	7690	5576	5367	7764	6836	1559	5429	5345	7915	5250	5143	5394	5907	6207	4282	8932	690	6178	5565	8742	9512	5309	4184	6103	5983	6459	6207	464	6207	5901	4244	3810	7403	4702	6141	5793	5394	5404	727	1515	4780	4239	6528	6379	5096	4831	4886	5831	5565	2844	7692	12970	23024	2272	4518	5192	4678	6338	4903	5965	5400	5657	4275	4431	3724	4125	5040	2719	4152	8450	5249	1489	4548	4933	3557	6169	3302	3182	4469	5439	3713	1609	3994	4850	5816	5933	4068	5533	5307	3386	4453	585	4241	5865	3098	3281	4501	6905	3573	4232	3057	3832	5348	4117	4171	4336	4783	6514	4535	3207	5009	2957	2784	2015	3168	3965	6188	4936	3317	9979	5488	3902	8161	4997	4409	2957	4504	4661	7023	3078	5039	5237	5835	6057	5294	3868	5468	4301	5495	2747	4818	2517	3733	8030	5697	2470	3690	2345	5418	1897	5186	4611	4561	2860	4143	36232	2648	3930	3871	3410	3538	4613	3482	3117	5939	3505	3340	3267	3340	5303	5752	3863	5290	4296	4548	4451	2137	3404	3785	4007	4218	2901	4686	2913	5814	2349	3233	7778	3449	3395	4258	1949	4209	3631	3662	5378	2934	5953	4083	4742	4122	4252	2968	4118	5453	2518	2737	1249	3997	5208	5977	4990	3171	2466	2590	3862	2486	4124	561	4078	3361	5081	2880	3661	1782	2319	5220	3115	2785	2077	1042	2215	2629	3841	3895	4435	2766	3357	2266	3276	4056	1068	2600	2812	3601	3595	2559	3309	2933	2736	835	2073	1423	3756	2665	7770	4526	3471	3426	2812	3041	2955	24740	2297	2730	4811	5543	2613	5226	2800	2791	2312	3168	5292	2443	4138	2205	2548	3664	2536	4070	3644	2242	3795	2570	2998	914	2393	2734	3592	2808	3664	2790	6234	3632	4500	2797	1237	3725	3530	5358	3633	3575	2551	3420	4322	3290	4428	5766	5073	4729	4364	3106	3751	4826	2184	2747	4255	75224	2938	4856	5669	3333	3072	3496	3403	4081	5415	5108	6366	3040	6033	3214	5950	3384	3334	4453	4578	5584	28101	2776	5033	5555	6553	5397	4416	5075	3767	3423	6940	4733	2866	3159	3441	4331	3723	3569	3864	5185	2565	3761	4698	3384	3395	2318	3979	3768	3118	3935	3780	3653	2865	3410	3000	24631	3370	1144	3171	845	578	704	2882	533	1067	1153	26490	3188	478	1859	997	2766	1161	2229	1001	923	4261	612	15842	1736	1356	833	1884	321	1862	1397	2015	1430	1542	1042	1219		761	1072	528	2192	913	1324	770	1370	958	1271	24719	844	2045	496	1962	959	1997	1718	636	1972	1073	2027	3160	1070	1801	2244	2050	1235	2038	1899	4635	5290	1520	731	2160	6943	819	7066	1268	1260	1045	2429	2177	1640	22247	3314	1374	1841	2488	758	1648	1242	5551	1089	3481	1076	52327	2443	970	2204	511	3353	2755	1106	2432	1451	1521	1294	2355		2275	2102	2532	2853	1641	1369	2513	1555	3020	969		6161	1452	2785	2473	3823	3704	943	2389	968	1359	622	28713	4463	3498	2419	2094	1482	2090	2180	1676	1638	2378	1134	3063	781	4100	818	2423	1033	3619	1331	2744	1285			5513	1787	1115	1722	3031	1178	3051	2401	901	710	1941	779	2403	7565	899	2066	1522	2365	2094	1390	2814	1540		2325	43010	1850	4009	7323	1576	2699	2042	11959	4729	2349	2696	2105	2373	1134	2370	1877	1214	2856	2130	1560	12020	7185	171	6118	1644	2011	1750	4594	5183	1202	1647	2890	946	50789	4378	9897	2062	2330	1440	1923	3578	866	2779	3644	867	5610	10498	2724	4652	1384	854	2488	2766	28884	11948	6075	6886	4773	401	3277	1055	6353	4259	2845	3165	1166	3385	1500	2794	2373	2696	18052	5240	1218	3269	8432	7236	7084	5449	3488	1504	6662	903	5862	1387	2948	1642	2886	1426	2584	3042	966	2721	1511	4754	2627	3773	2464	6578	10769	2652	6291	3557	6741	3801	4599	1095		4797	3134	1358	1513	945	2816	1675	2290	918	1686	4624	848		6448	4774	2535	5342	4270	8520	2372	15255	20371	8439	32787	14511	3200	6327	2553	4848	3867	2351	3243	3015	3480	3421	3772	2681	303	3923	9612	1477	11998	6434	9608	3622	6847	1704	6964	1901	2948	2731	1806	3290	2210	7484	1142	3764	2636	4042	2062	9987	3528	2146	4430	3876	5586	5365	4836	7298	3680	3789	2005		4614	5103	8394	3515	3288	4569	2243	6707	2264	869	977	2777	1389		2512	2596	1793	9900	3941	3667	1977	4938	10036	6568		4915	2896	1833	3469	1781	2201	2393	2441	1062	3739	1906		9281	3458	4242	2278	7626	4663	78248	28839	16490	2202	2410	1892		2302	7779	6798	3835	5384	2205	6282	2866	3175	1835	1439	997	206	6851	2177	4388	3522	2111	1889	2362	1547	4389	3348	2502		4124	5708	5584	3890	2432	2948	3325	2772	3255	1071	3546	2827	1417		2424	3707	2397	4799	1224	3283	6147	2827	3943	1600	3026	1555		1624	1974	2717	2748	1733	2840	1807	1523	2903	3164	4335	2422		4886	3545	4775	3406	1253	5754	3459	3097	3935	3182	6176	17128	7473	4094	3780	4465	5328	2018	4789	2683	2650	3638	3832	3309	8800	1091	4240	2878	2568	7237	3519	8613	5755	4137	5348	4059	446	3641	4707	1437	3569	2485	3607	3503	2488	4523	2574	4427	3967	570	2469	4525	3453	3165	4276	1968	4487	4054	3717	2781	4142	9304	2573	14409	7683	8582	3243	2220	2054	3465	4259	5960	331	3596	3178	1120	1569	3186	2500	9185	3167	15572	7576	4722	520	3734	3999	2643	6226	4376	7218	4029	4392	6950	4298	5786	5655	1765		4691	12293	5293	5782	3573	2633	4272	1935	3493	3127	4009	15144	4946	4852	2298	5396	7026	2841	10252	4253	6098		4738	4623	3941	2277	3329	1614	14704	7871	9087	6068	3153	1945	792	11722	6347	5271	3840	4163	2361	2837	2799	489	4985	19394	12454	5271	4572	2486	8999	3665	4013	6312	5563	3929		7403	4694	8062	7250	4704		4670	5323	5312	4906	5612	9415	4136	3209	7271	16084		9553	6081		12420	8847		489	21281	12854	19128	7610	1542	128078	3447	4350	23272	893	111080	7342	699	109951	247	829	461	6752	30500	25996	1546	25610	22176	60115		28864	26378	405	35685	24030	28960	611	19550	22682	298		777	190	8224	3806	11996	925	5878	5262	6602	422	6530	5490	6482	5596	9330	1064	4124	13814	7311	8951	5943	5932	1222	1823	1028	1437	870	704	1445	7956	1928	1685	13708	823	21765	5906	934	5539	1490	14040	3783	35823	7326	1431	1772	5268	685	904	1451	1895	1852	883	2091	931	1440	1931	1434	1459	2713	3719	2766	2564	3055	4706	2369	2168	68302	14707	26149	4597	1094	2542	790	2373	159867	42091	58655	12521	2770	848	954	16196	3638	734	1779	7789	1668	1344	1366	7608	1584	1266	6295	1063	1143	577	1502	1174	1858	568	929	1432	1639	1075	10411	1555	4691	989	1027	1042	2274	1794	1930	931	1850	3961	1739	894	592	2324	619	2681	833	992	810	1017	1275	1287	1225	2512	1163	2003	899	1478	742	1931	673	702	1351	1740	959	822	1575	979	1204	1338	925	2717	1699	4363	1700	1407	995	758	1850	3086	1347	1478	1394	2901	1721	1428	2032	909	1824	1080	1411	855	1364	1551	1214	2546	3388	1913	1215	2439	1507	1174	3495	1907	2151	3034	1845	4358	1418	1249	1603	1324	1736	1474	757	1057	1161	770	2100	2727	11593	5289	5203	4387	3801	2137	2001	1613	991	1475	1056	831	878	2662	3665	1569	1254	1728	1197	1232	1529	2272	1256	2310	5825	5020	1770	5500	3394	1473	1750	1390	1400	3064	1375	3170	1597	1016	1207	1068	3299	1143	1641	1770	1609	1182	4237	1344	1188	1616	1392	1383	1766	1574	1558	1595	1628	1012	2636	975	1006	1229	1782	1302	1169	3446	2396	2167	1661	1219	3983	3074	941	1187	1804	829	3850	2360	1776	6190	1410	5302	1310	1842	8965	1701	1581	1361	1847	2485	2284	1038	2209	2647	1796	3498	7416	4427	3858	8795	2287	5091	7558	4681	3725	2286	1898	894	2711	1208	1803	1722	1609	1768	3420	1454	5332	2090	2916	4406	3387	3080	2598	2814	1945	2494	1975	2337	2166	3223	1669	9651	4311	14062	8140	5446	4982	1845	2785	1231	1809	1137	1349	1483	1593	2480	2846	1118	4336	1252	14311	8961	14521	3166	659	3437	2669	4153	1430	1284	1670	1765	2714	2696	1689	2838	1506	2654	2152	864	8516	2532	8441	7100	2411	2563	1972	2376	3217	3685	54066	55489	21667	17563	3372	29571	31533	7618	8512	3414	3898	4061	1828	1965	1708	6234	3926	11641	12775	2515	16596	6577	14589	15975	1732	21998	9180	6111	3741	26981	6288	81496	12161	105705	59417	32748	21355	8102	3478	1912	1982	1206	2195	2327	2070	2187	3114	1006	17163	2611	27631	17766	4078	48772	19979	7069	7260	3593	1115	15684	3591	34872	22383	8377	20055	4635	14896	6804	6330	2486	1891	4051	6173	1865	972	1023	1600	3137	1613	15745	8147	5320	16158	3642	11176	11348	8771	6243	5478	2011	2403	3374	1381	901	1128	2431	1241	2592	1144	2383	3870	1060	3395	1847	1128	2470	1814	5599	14982	4202	2469	1374	1055	1568	5859	2258	3890	12749	2679	10592	5538	3400	3624	2117	1397	1289	804	2298	1814	1753	2320	874	2006	1200	2806	2687	5467	5557	7270	2628	6111	2100	2643	1285	2994	2534	2115	2378	3976	2289	10557	2423	5829	5008	3020	2059	2216	2464	1570	2354	2915	2791	1635	1524	1061	8605	5083	1178	9156	26261	3859	23424	14531	10094	4202	4157	1670	2819	2047	2288	2772	1383	1446	4322	3183	1324	1337	1758	830	2918	2274	1898	1695	1702	877	1931	1899	2292	2494	7871	1981	81781	109929	51077	23109	5899	8159	2324	1944	1282	1357	1030	1169	808	1233	1899	1549	1048	1508	1088	1870	1826	1197	1622	1130	1255	1498	1532	1188	1047	738	3696	2857	4001	2914	2865	3331	1613	1423	986	967	1256	759	1047	1000	977	618	820	731	2566	966	1098	1843	1698	1592	1156	974	768	776	806	759	1874	3056	1953	701	821	998	1140	904	2406	2564	2256	8941	7717	9330	7750	142789	8836	4763	13475	10207	7773	13005	10269	8524	7887	10256	9792	5728	16664	9231	7648	8665	9081	8560	4952	7084	8528	7170	7775	8189	12122	5912	4522	8504	8169	7412	7820	6100	4548	7557	10138	8309	7617	5740	8707	6507	8503	11836	7783	7520	12069	9113	9065	7462	9152	6217	11778	10255	6757	10043	20866	9266	7261	9801	8404	10431	5936	4016	6036	7798	5255	14725	7701	12299	4037	5459	13455	6585	6183	9299	5453	6552	9232	5473	11197	10621	9057	9023	20604	10880	12091	12073	10513	6147	11405	6014	10111	4887	9600	14518	12230	11350	10640	5966	8253	17431	17808	9586	10936	6850	11289	14067	16938	17187	24448	20172	14322	10068	60834	14832	8763	12674	8349	11772	11450	20841	16175	24682	14855	9453	18441	12408	16718	7218	8446	12781	7816	15870	19304	15135	15918	7934	14896	14029	13204	11627	12300	7245	14863	10996	21885	11380	8629	13729	6722	8756	8209	7774	9183	6157	4020	7927	8187	7323	10337	8326	8086	7420	7543	6809	32204	26789	28986	13670	11730	12396	14689	19578	24916	26322	22090	31739	23863	49078	34147	30578	16407	21252	10490	9484	12482	13573	15558	16966	11000	21327	9267	13280	21235	25295	26618	36381	23220	41206	42717	37904	244065	31595	34015	25758	16407	13988	21456	8014	17325	18284	20642	14450	30048	16727	16041	24928	18381	17673	9458	27678	24208	18194	33058	20722	25083	15299	31591	21851	16876	17157	13104	10504	16108	8714	13169	9062	12926	18965	20441	9870	13870	12039	18388	8365	15048	14268	14023	16034	13603	13330	10219	10394	14836	11165	1609844	79366	123169	6341	10420	12117	12630	4342	25301	18426	6634	9018	14098	32569	5892	2848	2154	13180	7647	25510	44276	15823	13676	12700	14669	16829	26158	11746	8667	11194	10452	21146	19820	10000	12109	16925	13354	15485	53101	25438	9407	12683	8342	14550	12257	8391	26351	15563	17902	5895	14554	10365	6616	13520	14706	10036	10824	8142	11536	20317	8880	12487	16415	67749	32530	20429	34022	14027	7105	21500	29117	29386	19612	23847	14170	21897	21866	12508	14787	16267	13520	9935	15091	8018	14982	8626	9627	398277	190023	247636	79780	18030	41243	15450	45006	19342	19194	38381	17016	72604	48035	15760	23454	31653	17079	42601	41288	210988	86992	104184	47767	34598	21391	10050	21612	10294	284017	147804	237741	51680	81284	312251	169232	71152	30633	20859	12728	24712	8432	38182	47017	28241	48038	11617	125056	83660	44814	88549	36597	132756	67281	42119	17651	112953	59166	80769	32134	214389	79830	75738	38549	33284	25099	14922	38040	17255	31459	12686	18794	21459	26847	89618	24039	55741	52625	81999	33754	43734	21633	15991	19397	27293	41964	12040	49009	15108	26102	29241	13776	17175	10157	25029	40958	17517	28189	11009	23962	14290	16223	21736	18778	13680	16673	8979	29967	43720	54452	37459	39455	18211	7769	19434	11973	14011	24279	23590	32132	17285	25819	22177	47550	19441	22662	14502	19034	15226	10165	11207	7107	32918	43198	25762	50811	40804	32080	11682	17887	11700	14371	11802	13237	24843	12557	24889	13703	18017	26269	22352	21550	38417	27864	10936	22722	14951	15263	4641	24853	9929	16677	11987	12754	23237	16766	13102	5007	9938	12002	15015	7507	20267	14728	9474	9486	12857	9568	7724	19351	14400	13943	18128	12092	13128	13964	4367	7777	11062	9298	6719	10534	7727	9225	14663	13765	10035	14928	9661	12399	5705	7019	10231	12070	5315	14969	11999	9882	17488	6070	12237	8296	8741	5455	7288	6417	14362	6910	10008	16709	9586	7704	7237	13559	5852	8155	10209	7063
168_20x_C-70M5D10N_P30_0h_R3	P30_0h	168	2	27	0h	sample		30	3			[20-32]	male	23.3211	homogeneous	0.960821	2019-03-15	08:47:22	534	739	648	957	883	1109	1245	987	960	952	890	964	882	1653	1254	992	808	1276	2339	1337	1224	2075	1145	1249	1160	778	927	762	684	712	931	1379	869	693	610	860	617	942	927	947	667	693	1486	1041	1039	977	1204	827	717	1034	977	724	1117	624	611	1360	884	957	764	1308	840	1848	939	849	962	845	1067	792	955	866	1056	1313	947	838	903	743	997	915	1611	1310	917	799	947	777	617	1475	1007	2150	871	967	1639	1653	783	953	1200	737	708	1047	862	932	1008	1052	986	675	1032	711	989	688	874	744	654	1942	1415	1048	898	777	752	1162	784	684	806	734	630	778	770	1359	1012	1714	1442	1122	1320	1321	942	1024	1197	1117	813	1048	527	602	683	852	1232	711	643	1508	944	957	1127	891	863	1515	1131	1137	1824	1159	801	1246	985	649	1409	1069	1773	1003	807	633	1300	823	1082	1230	990	790	872	696	957	1365	801	850	994	711	714	719	582	588	658	842	835	928	771	726	1120	873	1019	777	638	695	771	612	607	622	824	517	1417	670	694	752	961	1239	865	959	925	769	804	965	1067	770	882	679	622	893	675	860	636	813	936	1261	725	604	979	1417	778	640	744	682	964	715	885	702	861	1313	737	1127	764	1101	885	870	1842	892	1256	1380	1344	638	766	739	648	656	1451	807	1176	662	765	1088	671	619	698	2340	736	1330	627	777	741	901	675	527	784	712	600	774	856	791	702	639	825	716	597	844	799	690	541	836	774	821	918	716	745	634	690	612	797	895	881	908	649	572	746	4052	617	696	789	839	806	710	683	721	697	884	1214	908	701	835	856	732	1009	739	834	783	600	635	639	617	651	868	970	895	666	514	874	895	561	746	774	785	679	742	626	659	671	702	688	854	575	932	615	652	888	698	799	583	533	824	752	544	661	627	637	643	693	711	821	694	699	1039	616	676	632	673	951	760	780	662	667	603	573	803	673	675	670	633	667	506	955	704	705	596	952	975	735	496	643	893	595	928	3735	635	819	761	764	926	777	643	1205	1086	771	622	683	646	721	740	745	918	649	636	666	560	705	675	948	602	650	672	731	697	825	618	535	715	732	590	728	585	770	756	655	560	571	570	818	682	799	738	775	619	690	755	666	763	839	618	687	685	815	589	957	683	719	662	974	10709	542	778	577	852	700	612	636	837	823	711	790	576	773	1698	883	1614	520	634	586	775	955	780	1004	883	666	864	662	1052	762	764	684	630	675	607	695	1316	851	764	914	1250	616	823	736	655	1007	597	1043	551	887	823	664	588	528	641	594	810	738	644	676	908	704	726	783	513	722	1009	775	1781	608	737	585	1894	616	708	663	715	788	1163	1312	1336	888	794	742	1150	761	612	1159	997	824	625	874	843	600	885	719	911	930	1297	800	665	590	1897	797	1047	814	1068	835	827	582	1011	817	744	549	769	724	594	893	536	844	682	793	750	1236	657	863	736	623	512	7532	685	712	1020	859	609	796	760	669	1018	749	787	581	813	766	784	628	803	631	596	583	582	638	661	587	987	903	851	847	864	833	696	607	683	915	747	892	699	818	650	901	603	561	849	700	893	1359	913	768	555	837	729	795	777	665	752	943	835	778	1010	802	737	956	589	755	534	759	731	654	901	853	686	787	616	684	709	1352	768	815	785	733	596	571	956	718	652	784	879	633	824	719	710	1212	776	516	584	1060	559	578	629	637	786	772	954	637	807	729	619	586	585	691	857	556	611	2553	616	832	727	712	657	686	785	714	598	590	655	845	1153	586	922	755	1571	1114	662	613	617	673	784	1321	505	692	740	756	637	646	698	735	586	651	714	762	808	621	584	718	686	609	944	1276	735	739	677	778	843	752	594	979	827	715	753	709	647	927	761	758	861	798	662	460	717	621	716	556	682	761	862	818	633	589	766	602	597	618	1039	791	913	742	697	785	671	1105	677	891	822	826	724	767	539	849	740	535	1136	889	714	991	500	679	1132	697	750	589	744	1050	588	653	822	683	553	964	1703	599	589	633	673	665	665	708	720	613	666	746	971	782	624	614	600	632	670	609	749	767	613	764	573	669	732	728	757	1010	955	580	891	675	687	678	836	822	645	602	662	697	758	831	493	667	800	678	643	672	685	641	684	669	702	732	773	651	645	651	698	738	557	741	1353	698	741	1133	1019	884	735	537	1025	678	811	562	921	631	799	737	697	583	733	1229	616	763	1479	1082	642	856	796	736	722	705	709	595	929	688	614	510	741	712	637	744	540	601	676	544	707	899	703	740	598	929	1455	730	591	758	689	591	655	579	665	666	887	1360	859	791	755	807	997	675	692	685	599	583	594	690	778	599	604	1322	584	930	820	847	683	649	876	620	626	645	741	602	773	678	528	689	627	894	670	750	751	560	780	868	795	763	592	828	529	604	695	1983	732	562	820	478	600	591	639	718	728	730	714	944	1145	687	598	626	693	671	691	661	506	552	903	849	666	655	956	1156	803	738	612	812	692	734	693	574	602	860	590	571	720	653	749	634	698	768	754	786	697	1020	500	684	832	693	628	652	853	1065	819	633	750	851	638	656	6645	711	569	578	664	651	602	594	604	659	571	772	507	741	578	589	537	797	538	783	700	522	700	530	787	725	536	898	697	1258	599	1397	620	600	758	626	708	611	666	737	623	626	820	622	762	681	703	661	2441	746	848	690	551	551	694	624	739	750	644	707	569	552	676	495	567	933	705	622	745	915	785	644	526	651	4610	638	14546	14825	665	731	701	646	865	790	820	618	821	948	880	650	662	746	1698	497	756	679	610	675	862	568	799	864	844	608	809	560	1159	856	594	731	616	593	834	872	609	733	731	796	686	600	658	704	683	835	714	741	895	658	736	913	817	666	805	646	1278	642	1158	608	710	707	623	630	584	862	742	560	724	779	702	613	555	519	706	572	649	733	1050	820	855	773	688	522	670	1272	760	720	637	691	662	849	724	579	628	553	629	619	874	818	670	718	584	724	969	588	628	921	906	725	769	728	1000	655	1263	561	774	634	701	1030	649	1193	727	601	559	605	715	605	497	713	476	519	781	649	456	663	564	644	761	757	640	692	699	2435	880	736	630	633	621	841	603	667	574	637	802	709	865	600	841	748	655	782	716	627	854	805	589	1054	770	457	675	2923	651	587	778	4704	687	651	696	619	565	564	929	528	1086	737	638	491	904	759	518	599	628	685	612	610	547	594	515	682	3356	699	598	549	593	575	570	762	695	577	658	723	1073	612	2719	542	553	532	783	685	534	785	528	689	637	552	686	686	1593	848	654	941	586	819	2072	605	711	662	705	603	654	754	3152	658	641	7107	624	697	674	688	583	505	760	653	630	865	2530	958	591	748	641	750	725	707	808	1007	813	1467	673	578	928	699	606	607	521	554	649	590	642	656	868	720	626	403	650	1235	1400	710	601	587	658	792	718	1592	837	692	3293	661	662	1415	2536	632	2532	850	943	15380	4969	740	528	723	1124	10135	554	655	724	868	1263	785	1090	1921	550	541	1064	853	767	509	1052	793	1458	1695	1056	1839	695	1015	1776	1030	1457	635	1655	1070	2876	903	1789	757	898	1560	613	793	788	1009	980	842	605	492	1367	2066	783	1029	494	623	1072	658	702	637	1036	676	1430	669	699	1815	1004	2970	1345	1476	3907	1509	743	1856	1281	1710	1188	729	746	1377	497	1346	1191	972	605	419	1119	1677	536	632	458	607	623	396	657	745	539	809	744	1761	1105	753	607	648	1182	1192	1045	924	778	779	1402	721	1658	594	4511	919	1512	899	1094	926	601	898	683	632	948	803	806	726	2729	1219	642	2183	1235	1322	731	981	721	1407	1796	1382	2015	2736	1747	4088	2846	955	815	685	873	872	1648	2413	1095	786	1572	652	914	551	863	9975	2087	1206	2792	859	1491	2216	613	1772	1299	979	1364	780	1695	1483	1065	1465	3876		1890	1488	674	1073	1109	2835	1123	2224	2409	2083	1054	1307	851	1655	829	3352	1172	2426	1893	1862	736	1968	1934	1738	1259	48343	665	1095	3185	11311	1173	49118	2650	2898	1154	845	1285	3222	1968	1661	4266	4806	3293	2202	884	3288	4474	3825	677	1805	1683	2380	793	1201	3208	1973	4248	94418	1136	584	5831	2109	2610	1156	4857	2564	4039	784	1912	885	575	3297	2937	1198	3768	1993	1471	943	2690	5642	3697	546	6280	1005	2554	3587	2678	1475	2111	2385	643	3861	2224	1433	3856	2739	2539	1808	855	4090	1499	1531	720	2445	1489	4226	2062	534	3832	875	2738	2566	834	1654	1079	1354	1650	2971	1657	1848	1451	1462	630	551	1212	1229	1254	1051	710	613	807	1062	1411	1538	665	1576	2748	2050	769	974	1043	1423	1279	909	1743	1668	1752	1104	3287	676	760	1227	605	2019	837	2011	897	735	670	568	845	659	10495	957	1266	977	660	3095	3671	6218	1138	4446	3170	39392	15291	14289	668	2794	743	27301	33892	645	12616	599	580	763	729	2681	30199	615	3637	633	907	599	498	497	690	1210	729	15075	17168	548	11797	917	21825	5122	633	11640	10321	782	550	603	856	1297	637	646	12682	855	717	689	1564	685	519	613	2597	518	1274	850	1029	1240	661	1506	1159	961	2462	777	1561	1054	510	1454	1577	710	1271	887	1064	25301	991	1202	2629	1075	1045	2903	1262	1604	1745	939	1153	1568	702	1491	833	1220	1252	1478	1556	1082	1766	1068	1188	781	1247	7953	1326	786	1308	1062	805	738	994	1593	1086	629	1498	524	1334	957	964	733	1642	776	1478	652	1341	703	912	1271	1096	619	1543	873	1351	1315	1456	628	1391	701	991	1072	1287	800	610	921	1414	957	908	1116		571	6225	6109	7602	7354	9973	7389	9583	7745	5949	5739	4048	6474	5266	6798	5740	6215	10248	7260	10053	10276	6812	6973	7149	10888	6153	6117	3265	8826	6482	3548	6683	5095	4806	6776	6479	7722	5739	7657	5525	6259	8016	4792	338	7991	7488	4827	8302	5984	11328	7636	7439	6892	5586	7308	10069	6148	215	12181	7518	12597	12351	9504	9458	5990			7628	6126		8792	11230	6229	8325	8632	5214	7925	9579	9072	10527	12603	4319	24460	434	6519	5503	10152	7728	14162	4512	453	4749	11674	7423	8063	9859	8030	1227	488	7584	6017	6987	7566	10613	141185	4339			12674	7782	136	6836	12655	7954	1630	7147	6848	5780	9074	7781	9626	7645	8302		178	14019	10801	9690	14181	5412	10013	11638	8358	6332	8673	342	8614	7046	5679	8423	8082	6279	10580	8915	5600	375	7590	7346	9279	8602	6890	9722	8930	7134	6977		7396	5140	8386	5299	6852	8135	9354	10188	7098	9684	7037	288	8803	9007	10385	7770	11340	7745	4894	5612	4043	5749	274	6235	4416	6487	8403	10208	4691	4597	3721	9762	7302	38156	573	160	5996	7640	11198	8007	6786	8645	7845	8988	6331	5684	7471	5487	6099	7436	11781	8771	9368	8488	7977	5945	712	7385	6101	7196	10956	8269	9105	16106	6964	3833	6295	6583	14793	10482	4908	5575	6923	7886	9875	12883	9385	7394	1566	9390	7110	6466	13423	7997	4961	7343	6656	5785	8272	3469	4213	5247	5308	7868	6402	6844	11598	5808	7117	1350	5581	6405	6526	5338	6938	8975	6600	5585	4192	10308	7247	6679	7011	5914	5369	8703	4918	10756	566	6652	9557	6816	6883	11006	4779	7577	8575	6067	858	6378	7248	7281	6358	5627	25274	1072	1020	7518	5935	10432	10558	7784	3841	6716	8475	9211	628	6627	7121	11768	4681	6909	6033	5621	8600	5336	11978	6128	988	8860	6540	8010	7108	9954	8085	5525	4411	7231	645	7321	5225	7738	4393	4443	4944	8121	6826	6608	6382	5397	712	6398	5523	7830	6602	7937	8959	6231	5961	5733	9889	7250	5629	4653	5231	4738	7790	6270	5291	7592	7529	266	6925	6375	8191	5217	6771	3047	7008	8385	6324	4622	1058	858	3932	5945	6982	9967	8614	9307	4723	7894	6501	8463	4352	6462	10084	8026	7397	11496	5098	10085	1046	7781	6461	4152	8819	7182	10118	7915	3942	5700	7339	21891	647	9095	5200	7285	4333	6940	5511	10354	5887	10353	936	2165	7183	7177	8395	12265	5248	6348	7626	7246	5305	7224	6846	875	600	6023	8066	6405	5621	13364	3990	5638	1151	1843	8394	6459	10029	11620	11923	1271	1472	1591	11116	9615	5300	9227	8394	11343	12837	8986	321	542	6836	7373	9304	8201	7566	6657	8877	6992	6533	8567	8986	1648	6665	8202	7713	7367	8420	8550	9552	6311	5442	8724	6725	5090	4354	6896	6044	6027	5632	6478	6654	5412	5358	8260	4465	3786	6704	10702	6315	5780	5385	1351	8276	3462	8742	5582	8066	5052	5517	3799	6352	8501	633	6029	4268	6733	4177	6089	4713	7026	3690	4877	6526	1218	2198	4713	5132	9845	6250	2125	4840	4252	5214	4868	4989	7136	27926	25070	3441	4734	3198	8187	6250	7697	5400	5211	2684	4952	5236	4001	5170	4465	7934	5610	7915	7313	884	4834	6231	5273	5509	4744	8367	6576	4323	4757	1535	4756	4326	4356	5544	4695	5697	6898	5650	5111	870	3997	6912	5057	6016	4469	5028	3490	3418	3905	5911	4961	5023	4900	5464	5921	4839	4584	3357	3796	4063	3103	1308	2847	3276	7147	4062	4212	6859	6229	3696	6222	4334	3811	7434	3952	4586	5524	4416	3546	3843	5257	4329	3996	3725	4581	5538	3636	3852	8514	4679	5999	3731	3422	4060	1696	3202	5135	3994	3521	3175	4342	6721	4987	16829	5268	2530	3860	5440	4093	3447	4237	2608	3448	2937	4750	2955	3788	4418	3734	5308	5494	3533	6549	3650	5496	4615	4806	3446	2473	4819	4494	4097	4797	1628	5343	5303	3778	4102	6018	5073	3580	6154	3339	2608	3711	2339	4262	11509	4657	6023	3434	4381	2769	3247	3447	1066	1701	2511	4736	3648	3434	3214	5920	4827	4123	4557	1279	3667	4141	4508	4692	2284	2924	4143	3463	4551	3475	2820	623	4404	4234	4619	2776	3011	3042	2724	3377	4261	3437	862	3813	3625	5028	3754	3786	1778	3420	2872	461	3625	3144	8625	2903	5688	3072	4170	1982	5083	3648	2795	27696	2660	5016	2213	3962	5196	4409	3336	3372	2475	3262	4476	3884	3723	1863	3721	3084	4019	3062	1648	3907	5087	1514	3216	1235	908	5325	1461	3203	2916	2349	6031	3919	2340	3021	1089	3061	2284	2391	3164	2783	2012	2649	6603	2524	2023	4375	6546	2962	8756	4004	4861	3718	2449	2779	3403	48401	4408	3793	3441	3666	3515	4832	5893	4712	4148	3526	4163	3601	5263	3547	5429	4338	3785	3669	3735	3772	19410	5817	4560	5613	5557	6529	3997	2118	3509	4971	6757	4117	3413	2815	3479	3200	3831	7629	3191	4034	5431	4745	5858	5264	3560	2319	3594	4934	7256	3212	4546	2873	3949	3589	6267	15146	2552	510	2020	1049	1501	886	2816	808	1156	916	26324	2344	1597	1755	1388	1211	2421	2231	1193	2037	3368	1176	420	2719	793	993	1995		640	3065	1332	2049	722	2731	293	379	972	1031	1144	1817	697	1626	711	1327	911	195	18748	1362	3322	876	1252	1264	5327	1041	1586	1567	1098	2030	1831	1190	1386	1459	2531	2105	3451	1790	4938	7595	1262		3350	6914	2219	6647	1597	2112	960	2534	8600	2488	9297	2438	2106	1727	3311	1870	2547	1056	11117	1241	4854	555	926	5715	1981	1897	1429	3515	4704	1347	2362	1146	5201	2180	808		4510	1104	5448	2333	1190	1015	2683	2842	2808	2391	2561	6008	769	5473	2638	7278	3355	1366	4367	2438	3594	1209	156	3247	2847	3636	881	3723	3683	4182	2041	1977	4461	2029	5558	1032	3978	1908	3238	1836	5076	3068	6290	1874			4403	1795	3272	936	3225	1448	3666	3520	1245		3055	1549	2616	6652	3782	5028	3028	2505	2330	1450	3174	1408		5767	79202	1705	6446	12863	1915	3224	1185	15274	6621		9015	4017	5581	1976	3063	1303	3286	5399	2701	2945	20367	6124	181	6330	1272	3117	2282	5094	4834	1024	3780	5469	1584	55824	5029	7846	3119	3400	597	1633	3951	1643	3118	2620	1533		11658	3957	6156	4563	1327	6490	901	36366	13560	8196	6476	4374	152	4481	1695	3206	6979	2363	3562	3599	4828	2787	3744	4416	1649		3548	1342	3283	13488	7849	11729	4530	5448	2176	6912	1315		1207	6704	2454	3668	2565	3540	1400	1000	3973	1550	6534	3138		3583	10980	4903	1806	18542	4425	8288	5698	5346	1587	2020	1723	3503	1951	2794	876	2157	2963	2363	2374	1257	4787	702	254	5639	5885	5209	6272	1540	7021	2215	39126	194706	53941	23621	4441		5273	1922	6412	2476	3222	2344	4045	3338	771	3261	4830	861	2470	11632	2436	128117	24161	81889	19933	4157	2876	5286		3456	4398	3009	6162	4358	3107	2006	6446	5090	14621	3722		7791	2055	6241	10471	6918	4212	10491	4132	2127	3730	5839		2148	7157	1189	2777	10778	3192	2370	2597	4037	2998	1576	2680	1427	230	3659	2614	7404	5997	3633	5478	2771	4491	36533	10493		6127	10013	3310	2618	3777	992	1622	4296	1089	3448	2378		4587	3149	2814	3381	7086	7649	141365	43132	12435	4000	3727	1679		3922	9000	7495	5414	7087	4946	11673	4861	5143	2918	4299	1220	5785	4433	2686	4687	1660	2562	1927	2791	1710	15379	5360	3600		5820	4224	4958	5277	1116	3088	1535	5742	3518	2134	2252	2251	7273		4110	1637	2722	2603	2804	5127	4710	4108	5243	993	3181	2441	367	3287	1640	5875	4432	2919	3268	3444	2507	4754	4457	2784	1486	516	3011	2154	2039	4716	2306	3242	2183	1308	4205	3519	2805		4209	4527	1691	3268	2896	2984	1550	2262	3608	1394	1783	1573	5823	987	1755	1640	4496	2834	3988	5635	5386	5375	4886	2791	483	2773	2986	3791	4382	4013	3202	2452	4818	2121	1644	4935	3806	487	3039	5977	6998	3372	3312	2002	5561	4714	4432	3911	2716	6996	2314	7789	5063	6291	5755	2251	1492	2699	2243	1948		3200	3866	1637	1983	3787	2970	5826	4270	7042	4290	3756	415	4948	3797	3860	4194	2968	1669	4970	4263	4223	5331	3690	4199	2794		3090	11130	5191	4190	4342	3032	4065	4508	3321	5213	5604		2268	2839	4521	3874	6656	3331	9519	4718	6459		4226	3898	3791	3374	2008	3817	12223	3915	8063	3838	3337	3018	957	6900	8209	3800	4606	4503	3229	2137	2716	515	4424	6737	5526	5921	3985	3924	4667	3052	5436	4157	7713	2586	218	4918	6558	3326	7162	3824		4873	3065	5848	6200	4238	3625	1897	7089	4931		144	6936	7430	22635	11111	5737			22523	9228	6381	13619	1979	178665	1769	6094	21141	483	27844	9584	554	141816	218	54772		6810	18234	15966	945	23821	30111	12487		12356	24317	273	269557	146884	55095	391	27827	27776			1097		563	7146	7398	1912	8634	5108	7475	612	5796	4471	6640	5971	11642	890	11676	6585	7876	7381	7001	8991	1217	1514	985	1167	1639	1094	2688	2061	1532	3440	1764	1470	55613	10081	1313	13599	3962	45214	10277	102469	19287	2545	2145	2759	931	929	2687	1708	1325	3657	3958	1596	1055	898	667	1415	2763	3533	1566	1112	920	2654	2935	2827	124620	28452	47907	8756	2855	2291	2512	8789	245427	59736	91392	20982	5301	3161	4737	23812	7261	2651	2351	3177	3623	3096	2434	7001	3499	3100	7354	2554	4053	2190	3657	4763	3773	2183	2309	3416	2934	1971	8407	3349	3524	2434	3042	2044	3204	2461	2956	1950	2393	7232	3925	3788	1553	1531	1843	2927	1602	2294	688	1790	2532	1868	1488	1815	1507	998	1766	1503	1267	2228	1195	1113	1723	1441	2163	1271	1260	1931	1745	1209	830	3267	1332	1991	1212	1164	1118	965	1897	3566	2879	2173	1865	2665	856	1409	1636	1763	1393	2898	1312	1370	1476	1480	995	1488	2375	1345	1473	1604	1402	1110	3936	543	3010	2588	1772	2199	2288	944	1934	1563	1721	1576	1660	2229	1010	1246	2695	1079	16752	7879	8196	3343	3957	1956	2022	1415	1949	1655	872	1310	2098	10405	10111	5001	2142	1862	1792	2030	1835	4560	1065	2121	8124	14310	2004	3832	5381	2032	1617	3673	2156	5226	2337	4177	1712	1985	1676	2114	1948	1652	1651	3338	2811	2025	8934	1929	3423	4359	2134	1525	2648	1916	3039	3945	1931	1818	1560	1784	1500	2388	2591	4176	4141	6852	4249	3554	3539	3297	2638	2062	2146	2452	3515	2038	4435	4155	2258	12171	4421	12228	4427	3631	2503	3379	4418	1832	3414	4665	1805	2887	4113	2925	3022	5606	7983	6108	2499	20518	7673	9645	27999	6743	2602	3401	2646	2526	2165	2071	2462	3160	1611	4434	6609	3404	10742	9180	9812	6773	3207	5532	4112	3776	2363	2280	2306	3017	1687	5859	4705	19464	4543	28170	10532	14710	7369	3664	4925	2395	2066	2437	2656	2096	1645	3528	5061	3368	4925	1643	17835	10700	9704	4382	7759	5790	2542	2475	2769	4717	4573	2021	5324	5655	4503	3256	3141	4533	4358	2001	12243	8962	10707	8246	4617	3843	2754	4127	5097	2208	50702	38773	19711	21193	7631	23697	20972	8244	10612	7735	3649	3755	5027	2267	2231	8702	4964	11982	13092	3339	26686	7606	19158	13026	3768	29959	15186	11626	2358	24578	5448	48405	9364	85067	88399	37417	14818	5815	3803	3978	2900	3092	3219	3500	2237	3835	2984	2902	22440	5379	25246	21715	3938	54513	25519	9722	8038	10173	6436	13945	5120	26797	23347	14032	16857	3273	12161	11818	7844	3844	3320	2553	6464	3442	2033	1833	2294	2293	1637	7252	9027	2639	13503	4863	13834	12171	7257	9976	5234	6561	3791	1975	2744	1848	1917	2261	1316	2902	2023	2552	3761	1868	3485	2995	3149	3615	2581	7067	8894	3798	2518	2950	2526	2099	8813	5171	1957	14170	4608	12539	8214	5180	5592	2442	2823	2744	1276	2014	1496	1308	2447	1724	2823	1563	1510	3531	11502	9578	13360	4833	4703	2294	1366	1138	2174	1864	3712	4923	5759	1988	9097	2348	8307	4821	6731	5705	3116	2753	1454	1653	1420	1009	924	1317	1165	6939	8320	6020	7329	29383	4185	28474	12721	16289	8093	5640	2206	1849	1367	1133	2251	1603	1780	2878	1539	2707	2818	2977	1944	1698	2854	2967	1958	1794	1566	2760	1851	1908	2021	4857	2610	72413	100263	47949	25955	15183	5810	2334	2981	1979	2185	1461	1497	1365	1233	1519	1727	1431	2690	2025	2575	1491	2656	2880	1632	5005	4175	2617	1967	2573	1247	3968	3519	3674	2959	3319	3021	1987	1428	1917	1627	2067	1108	2594	1978	1376	1331	1640	2131	1243	2489	1342	4824	2763	2124	4588	5121	2176	1494	1882	1740	1431	1794	1186	1999	1933	2117	1813	1346	1853	2120	1934	5378	9727	9695	7775	190643	8658	6520	8150	7737	5674	10047	7075	8271	8248	9669	6990	6326	7984	9141	6111	9149	8247	7788	6368	7507	6560	7499	12203	13174	9380	11562	11441	16299	6810	12527	9935	9425	7161	8595	7777	5391	8575	9308	11212	9163	8573	8772	10949	9508	12477	6139	7157	15043	12886	6530	8828	7696	11549	7374	16888	7948	11196	7736	7695	7499	11025	6462	8120	7369	9389	14183	12637	12657	6493	11823	7311	6789	6214	10815	9756	8645	10638	7769	9471	7466	9028	12847	11171	12152	9067	7287	8967	6934	12617	13285	10760	6704	12667	13224	19423	15035	17145	10594	9513	7284	20885	11272	12239	8295	10347	11403	12414	36570	23034	15097	15400	10617	114548	12024	9314	9906	12168	9017	10548	16790	20134	21007	23301	14498	12789	8600	16231	9451	13593	11861	12570	10470	18080	12705	9854	9105	8843	11986	11005	11555	10386	14573	12049	9506	14068	11924	8347	10473	7982	8160	9149	6874	6482	5704	4465	5622	9578	9290	8138	8888	8245	6113	6792	12871	10727	13098	9710	8189	7383	8727	11328	16441	12905	20310	15258	18369	16316	20930	13432	19242	15239	6423	10653	10135	11031	13637	8519	10408	8796	7772	7215	12328	12768	19964	17087	20603	22908	21772	17410	15138	153197	15046	21406	11905	9118	10881	9881	9598	13880	15058	21776	13038	10901	12767	7853	17102	6738	13955	14891	14729	17108	22302	28470	18576	20986	9966	16444	13241	7856	10823	8495	8464	9753	8088	13087	9806	14504	10025	12903	11150	7437	17021	13274	12543	9831	14147	16638	17353	17622	10392	16390	9278	8866	13528	1268842	72656	118522	6848	13605	6349	19519	8571	31357	26990	12275	12802	15016	28327	8232	3546	4088	9457	6595	20294	31426	10333	10490	7882	8272	11347	36490	15712	10986	7943	2927	22576	9104	7432	11853	7936	11528	12622	36789	24109	9352	10672	7126	10475	10122	8423	24481	15683	14798	7400	6325	6575	14094	13684	10061	8691	3577	10478	14426	13932	10524	6782	16059	34084	23212	17607	16746	15201	7206	24748	13127	29676	19840	21218	10817	13295	17651	11616	12887	12632	13235	10774	7090	7748	16200	7360	9923	418465	238595	169294	67372	32558	38366	17210	50618	24218	11357	28636	13638	102661	61763	11952	10448	24113	23263	41900	11662	186662	76050	108876	43404	21167	23045	13676	26552	6701	252488	141908	261873	59759	69625	309110	109541	59777	39694	22212	14463	26116	17764	37030	43264	29035	45784	11226	97946	129731	62612	87742	33788	126467	49615	38245	8448	121605	68624	99150	28581	141069	73375	63788	47411	27421	17498	35407	28353	18660	20309	13806	20252	12052	27657	72943	31338	48556	45938	64075	45035	25213	25882	21270	10652	31172	44313	44566	68145	20701	26626	25670	12689	21408	12997	51279	55641	27091	34370	16694	27980	21392	17679	36765	11317	17916	15777	11243	69340	57813	97714	63423	54221	34293	15537	13187	33681	13763	28886	15478	20191	31201	48368	34538	39811	43571	32791	18265	18915	9078	14127	20065	12487	33227	52578	26152	62708	42274	27983	11670	16947	8149	20771	9556	9758	18763	12207	11220	9132	20711	18127	26117	17944	26631	20896	18257	16595	12566	19048	15913	12896	15332	9117	16310	13314	25868	11169	5932	10950	9619	23447	8339	9161	17812	16221	18656	12012	10606	16475	6345	16139	20177	8007	12210	12067	5197	9273	17091	7919	7184	10407	7764	7709	8034	12443	23306	9186	10596	7178	15632	14465	11167	10189	7151	11093	5413	11660	6533	9559	10317	7416	8663	7250	9699	6789	6718	8811	12950	7937	9845	10995	9019	5932	6453	6148	10984	9107	9389	7715
169_20x_C-70M5D10N_QC7_R1	QC7	169	2	28	QC	QC	7		1								2019-03-15	09:06:15	542	602	612	654	903	1217	1275	638	899	1163	1039	982	813	907	1030	953	770	1239	1698	2626	1065	1429	886	980	783	615	683	943	813	990	798	907	1091	665	613	989	831	855	990	778	1125	767	856	772	1255	987	753	1537	706	1061	1485	812	1540	725	739	1457	1195	1394	865	1205	936	716	798	914	758	787	1066	701	829	665	1049	1318	939	1141	1091	727	1403	952	1068	930	878	690	1071	1073	1061	1335	1772	2923	1601	1405	1836	3200	963	959	843	638	631	1084	661	1089	1259	873	824	858	783	879	762	902	1115	1033	508	1057	971	1735	1011	988	847	1058	1050	1226	739	770	875	831	973	1034	1563	1893	1748	2053	1246	1105	1345	971	760	1322	994	573	720	629	838	778	1021	674	892	810	843	689	1034	1039	1046	1037	861	922	7466	1486	1156	838	764	851	929	658	825	1073	838	906	820	667	849	5060	655	725	811	821	1017	663	903	833	735	793	876	977	711	879	886	950	1616	738	799	939	894	1063	662	775	686	1162	734	772	1580	627	1450	690	806	565	796	762	943	781	1135	973	999	620	768	655	625	1142	1186	569	815	842	602	657	609	691	706	1321	903	703	680	602	1025	677	460	611	694	572	597	600	660	1039	613	1103	946	597	668	1315	1179	1551	632	837	937	575	950	792	640	628	606	679	781	675	535	874	417	664	692	784	512	1354	680	944	881	693	537	713	651	550	619	1145	568	686	575	782	623	721	728	929	484	596	623	851	683	773	689	6131	614	642	618	611	572	792	913	917	941	520	570	822	3697	571	641	697	676	792	729	643	649	718	665	685	632	641	584	1062	737	617	870	782	534	732	581	633	811	580	622	712	686	912	688	760	586	1059	928	622	1089	788	684	657	540	517	717	613	838	566	635	1165	542	645	559	676	581	807	635	799	533	522	648	648	772	1249	921	671	578	715	863	701	859	588	953	675	636	688	637	742	634	608	657	594	866	1163	587	647	760	780	646	689	787	870	727	761	3499	534	558	577	849	709	720	765	1685	773	726	1276	793	676	474	582	818	928	666	617	642	664	683	714	582	777	886	512	844	1019	807	429	509	988	632	784	724	693	604	953	966	816	511	858	666	725	745	803	757	1871	753	894	652	842	596	1267	810	520	657	1152	613	575	637	812	1129	627	675	981	579	770	605	790	876	728	1714	801	892	873	1200	962	941	2749	704	829	703	965	694	541	1044	634	676	825	784	681	1066	1186	720	613	607	831	887	762	722	705	1089	793	880	948	915	752	764	799	522	736	936	699	673	1081	715	915	988	688	1350	741	818	972	785	611	815	1205	1035	1227	901	833	743	806	1205	901	590	937	635	629	921	1151	912	1009	781	939	836	1029	763	767	651	797	1071	551	598	974	753	710	876	1094	1638	1365	1037	1285	1048	1373	1756	493	473	1062	1062	1380	934	874	787	942	627	670	641	785	728	938	1051	2051	892	663	902	665	752	721	900	832	974	1510	644	641	547	2167	595	678	741	639	944	575	1105	842	1013	1035	686	712	627	630	547	797	555	713	531	815	604	963	561	828	643	625	678	909	886	1519	830	820	1152	1088	864	603	1074	765	687	924	564	742	617	929	832	883	744	625	609	648	603	623	652	832	587	799	776	704	636	608	1010	773	783	824	941	908	1121	713	721	794	566	538	652	907	1077	655	679	564	646	802	677	847	720	751	682	722	714	741	685	1150	853	558	664	725	716	654	897	570	846	687	692	611	817	834	826	625	801	570	989	629	984	628	865	704	804	925	577	660	656	721	514	592	690	661	677	831	818	683	675	635	730	761	574	634	1418	711	631	572	937	506	877	676	670	658	723	818	847	814	590	634	689	798	564	724	778	475	997	554	527	595	1131	698	1315	564	915	829	780	691	678	743	1174	855	544	603	738	659	533	627	729	647	563	875	550	826	622	846	590	841	803	664	786	1391	696	811	804	1130	709	1393	566	807	1008	906	747	800	765	602	553	646	650	545	625	602	1192	554	507	1150	483	634	576	780	839	623	1015	763	671	1177	799	2392	786	736	550	593	686	543	619	639	609	508	496	608	739	791	497	756	3934	728	494	674	698	673	1078	649	888	656	695	574	621	1518	872	870	923	764	637	659	672	681	607	700	611	727	797	671	651	607	658	719	728	643	640	643	630	830	733	802	629	1041	451	827	667	643	697	794	791	514	792	684	699	631	637	607	600	604	647	730	603	725	611	694	602	780	591	777	685	1058	803	664	669	659	887	532	576	1074	663	643	628	606	546	598	614	734	695	721	590	566	1046	706	688	717	670	785	644	1057	620	646	623	755	701	534	726	732	612	623	626	588	769	1000	648	646	677	697	751	591	718	696	674	704	744	650	688	722	741	725	793	617	665	832	586	635	762	659	561	735	766	695	705	632	745	621	881	756	633	562	869	680	526	603	681	569	630	556	2506	698	663	778	561	534	538	612	668	490	624	869	721	671	1266	618	606	702	533	533	580	730	580	552	652	628	750	765	3821	602	576	568	792	637	605	626	653	792	637	496	552	820	647	635	663	682	603	756	522	720	506	680	641	654	538	639	681	1050	425	559	653	1060	634	592	674	585	548	618	624	637	820	591	903	621	534	568	583	702	737	750	610	590	566	649	540	510	539	598	721	548	556	660	602	523	612	785	593	621	594	651	531	508	538	3222	601	645	811	762	686	712	527	703	562	1700	833	606	676	526	581	469	786	680	543	569	542	676	829	712	621	668	537	669	536	787	670	573	732	575	673	753	623	483	714	658	705	707	718	584	665	648	679	545	761	608	604	585	656	836	510	915	507	678	832	533	524	610	655	1163	645	556	1307	582	990	634	635	690	720	602	594	557	564	751	691	947	2816	802	659	592	645	578	746	636	764	598	546	702	1728	626	616	619	728	1450	539	609	586	818	620	678	647	548	527	644	665	678	894	785	656	587	623	1010	579	714	678	730	629	817	805	731	1573	650	950	717	569	689	728	565	662	613	630	692	665	586	694	540	645	621	583	752	818	682	671	623	607	673	687	659	932	773	667	551	599	595	879	641	681	601	692	537	656	669	717	617	719	555	667	545	695	694	720	1494	611	472	615	523	677	522	4973	640	631	668	830	428	655	882	802	648	680	562	855	882	652	611	502	664	654	606	726	629	719	1220	891	738	742	834	1249	524	571	621	606	534	747	639	602	585	707	638	749	681	689	546	605	560	787	698	854	690	678	586	1409	789	672	729	776	863	622	525	774	810	533	654	640	603	584	554	847	611	552	1300	613	527	608	858	810	571	578	569	618	644	839	447	668	894	671	707	624	496	687	588	477	502	605	597	670	581	648	672	552	561	749	901	698	745	531	671	672	625	725	604	391	1492	724	670	552	745	670	544	657	661	477	640	659	717	637	664	666	729	697	642	603	588	681	633	564	917	675	610	556	677	961	962	636	812	564	1299	578	859	2266	609	508	3775	529	602	3047	755	724	605	644	598	22841	9409	559	634	678	700	600	604	564	693	671	2968	823	891	691	960	672	848	548	696	563	668	742	1031	682	722	922	723	650	812	618	2696	601	780	512	1478	720	557	736	609	685	700	959	520	529	710	982	512	691	741	716	425	1260	513	541	2317	903	552	599	923	726	1492	704	1790	1779	833	1738	859	1350	5345	1625	883	1860	829	705	716	704	612	779	656	1551	981	796	614	456	810	698	536	954	590	546	929	680	1853	1354	801	1335	941	4335	2004	1365	841	728	829	1372	661	1050	1134	808	782	463	1856	595	4386	574	1409	1180	1602	598	640	1197	565	557	1549	1113	1605	748	3816	1015	724	1851	1173	516	634	1032	799	574	893	647	803	2751	798	2504	3278	1267	907	618	1022	802	956	1716	1055	1152	2387	677	1313	1630	704	792	2635	1012	2981	796	769	1337	596	939	895	988	792	595	1476	878	1003	1712	747	1397	1484	873	680	1028	903	1512	1335	934	985	676	1158	855	2069	1250	681	2151	992	709	749	625	1312	664	1086	823	938	6081	991	582	2484	1550	729	6084	1359	817	895	738	618	1379	519	1435	1357	1324	1045	587	883	1074	2184	1217	771	858	724	726	657	487	1254	593	874	10280	545	815	1219	1174	1130	800	891	641	697	770	854	1000	616	1310	700	953	1087	565	1600	1790	1473	1054	707	714	1222	801	572	709	596	972	1131	903	750	752	749	633	850	809	743	655	648	1295	924	1187	619	1204	1673	1063	557	658	993	697	618	1005	572	1108	1026	659	703	640	645	700	857	1274	584	460	1046	981	750	985	538	1267	621	1239	817	1386	685	997	1110	603	712	880	1119	1194	935	869	782	700	699	1324	2494	622	694	1390	605	1328	900	982	2007	515	525	572	2815	640	2891	923	817	954	1321	4303	6203	6189	1342	16473	3021	12402	5302	768	589	1427	930	4433	12904	571	19814	691	534	665	665	4284	4509	478	2038	626	683	808	724	817	792	1025	1252	10116	39460	807	8845	615	18722	4401	568	6800	4922	675	1010	510	1052	1114	612	532	4121	720	678	464	1783	1137	601	724	3859	645	847	772	901	556	655	1248	1389	1512	1413	1119	1077	5034	607	1361	1569	1478	1535	1025	1212	31837	1266	874	1195	801	641	1680	1175	1463	2195	1743	781	1727	709	1288	2093	1002	1731	1101	1520	1279	1533	1680	1271	1549	1479	11671	1397	906	1809	1458	1226	1445	1123	1088	868	1326	1581	559	1166	1330	1092	1010	802	717	1644	1646	1293	1055	1360	1202	1043	719	867	947	1310	1514	1091	618	1061	627	841	789	767	982	1021	783	1659	1742	1247	864		1013	5701	5165	7836	4512	7481	4384	7282	6729	8691	7515	5348	9350	8128	5360	7836	6285	9209	6696	6423	11056	6278	5926	8039	32437	7638	9374	11062	7524	8405	6035	7584	9080	6490	5964	5081	5544	5403	7121	10192	7221	4579	5038	401	4360	6722	7778	4997	8057	5077	5590	6496	6220	5258	5791	3983	12850		5488	6475	5343	8462	5170	6484	7134			7308	14253		6293	4760	4934	6503	10402	6764	5817	13731	5651	6471	9106	7816	57380	350	12742	8743	11171	12215	9672	3109	759	10599	10515	17445	14244	7910	10503	3058	886	8673	11121	9253	8315	7121	136844	5833			2113	7543		7165	7277	5290	968	10366	6776	6209	6869	7332	5694	8011	6909	336		6619	6673	8265	10812	6673	14467	9612	5774	6947	6891		9226	7906	5251	7692	6313	8856	7311	12195	8711		12210	17599	7142	4856	8690	10802	10902	11194	6342		5690	4872	5458	6567	8706	6311	6605	8613	12235	6011	7176	320	5782	6646	4466	3991	4756	5909	5069	6217	11437	5338	1111	6287	6366	5925	4287	5648	4234	6631	7867	4704	8349		2916		10695	7323	7021	6562	11254	7977	6140	6076	7004	7403	4864	7712	8703	6612	6011	10004	5903	8250	7736	5819	1090	10465	6303	10728	8796	7293	7007	7800	10096	5723	7370	7393	40562	7877	5533	6442	4679	8800	3669	8333	8210	10811	1819	6523	7162	8875	4277	10190	6567	6407	10018	10338	5308	8012	14451	7185	9447	7007	4770	7539	8835	6575	7201	3688	5722	9041	5831	9130	9304	6351	5277	5872	4831	8225	6700	6651	5736	13005	9710	8404	8255	5563	986	6558	6208	8458	5781	7122	5333	4006	7437	5537	921	7413	7797	8133	6954	6811		8086	554	7094	8159	8981	4723	10208	8067	19990	7035	11028	908	5546	4947	8111	8805	9544	6332	10538	12290	4315	7156	9251	1398	8174	7044	11018	3974	7563	10039	7153	10730	7942	732	8035	4220	9178	5699	7170	4917	7604	3928	4935	4841	9025	579	5330	7848	8844	3852	7489	8035	9371	5845	6167	4814	7489	8324	8130	11695	10820	8960	8395	5731	5112	6693	546	8831	11853	6792	9601	5707	7294	6099	7761	5688	8248	1061	882	5406	6914	5110	7411	6561	7106	3538	6436	7748	10220	6887	5263	7723	10861	8747	5855	7541	8667	2162	7792	10249	10100	4330	3870	3995	3672	5911	5130	7805		1130	5667	7361	6379	7460	8357	13828	8696	5199	7354	3123	11450	7088	7775	7760	19865	6797	8322	6114	10286	9703	7174	11997	1597	1837	6258	5400	10336	6450	9645	7067	15145	1524	34684	8415	7887	18751	34034		4581	2467	992	8240	7172	11150	9624	11561	9077	9168	10007	1267	1017	4640	6656	10671	7791	8105	10241	11599	14016	8007	11520	5716	1464	8073	5296	8312	9912	5740	4896	4847	9024	8767	7926	6317	3518	5983	11128	4594	6779	4803	3807	3577	7292	7715	6607	6517	6002	5211	9735	7404	6172	6136	891	6046	4281	4803	11990	4493	6606	2373	7132	7376	7173	563	3789	4478	9470	4231	3142	5760	5093	11632	7295	15153	1140	2015	6481	4204	5045	5631	6551	5688	4850	6914	5892	4419	5275			2133	3823	5572	4403	5895	9941	6323	6325	5412	2983	3952	12239	5589	9089	5408	6351	5746	5345	355	6998	5534	5171	7265	6810	5995	5816	4659	7689	2023	4869	4332	7347	5375	4918	6793	3032	13921	5917	593	7103	6708	5985	5672	4758	6135	8725	5419	5188	10617	6290	4844	4912	5591	6207	4553	5199	4910	4856	5526	5278	857	3511	6864	6453	6015	3031	5751	5236	4260	7178	5744	5683	5872	4257	4040	4679	11735	7657	7865	8226	6896	6445	3814	6266	6811	7828	5845	5074	7433	8392	5102	9088	5841	5808	13416	6115	8017	5225	3559	5021	5190	7390		4703	4214	5223	5872	4728	5659	5682	6816	5661	3275	4229	5053	6380	5406	4540	6033	4786	3325	5397	6565	4041	4252	7801	3785	7282	4017	4241	5647	3232	4183	6355	6119	3428	5373	4196	5597	3809	5596	5537	3601	3590	7891	5042	4934	4391	6148	4775	4176	7440	6148	6201	4032	4357	5066	5654	6669	5222	5029	5944	3476	3483	5582	975	4481	4987	4501	3582	5094	2205	3508	4937	4446	3981	4927	1055	4442	2964	5157	5135	3926	4081	4955	5132	4065	7333	1697	5824	4619	3889	4040	5794	6104	6562	3303		5583	5507	5398	3541	5291	6117	6063	3460	3106	3374	3447		3025	6413	8818	3894	4369	3822	4707	4342	4323	4829	2904	4328	2736	3305	3528	3829	4223	4976	3505	3382	5585	4180	2577	814	1188	4264	5937	3727	3130	3313	4008	5781	4445	4940	1303	3939	3727	3842	6321	5475	7360	3488	5146	4755	6224	4056	8962	3749	7168	6310	5641	5188	5425	5163	5491	81460	5986	5819	6813	5422	5072	3877	3635	7398	6773	5623	6376	4912	5633	7244	6004	4885	5275	5971	6536	5820	23527	7070	6354	8921	6919	6482	4478	3257	6766	5311	5271	5310	5075	2134	5292	4079	5046	5943	4209	6735	7405	5873	4313	7531	4211	3940	6268	3769	5541	6024	5799	5407	7350	5210	4979		2447	1155	3275	1795	1083	1168	4053	1231	1852	906		4276	889	4378	969	3834	2008	1709	942	1178	3306	1099		1770	1936	861	2866	425	446	2202	952	1678	783	2273	833		714	1759	1018	1348		1711	1116	686	1108			1311	3136	5534	1711	1124	2946	1461	682	3387	1278	3644	1474	1530	2025	837	1969	770	2482	1440	3270	3607	422		5524	4065	1753	5871	1044	1454	1279	899	6046	510	3980	1968	938	1161	6194	789	6100	513	11150	1312	3231	1088		10027	1012	4149	2960	5146	2280	1179	3559	1792	3289	3042	1423		4041	1914	3967	6302	2703	2736	6185	2231	3054	1252		6928	1635	2125	1770	6129	5071	1119	3570	1486	4073	489		5793	4013	4982	1465	1528	4558	3881	1328	5563	3257	5734	3678	725	4680	1769	3695	1997	5672	1805	6712	1691			9743	2398	2605	1633	3984	2256	2232	6130	1279		3566	1156	2012	5137	2740	5229	1726	4805	3425	777	3478	1187		5506	22466	1999	5053	6857	1845	4556	1084	18511	3698		5297	3278	4192	911	5804	2518	3574	4138	1630	3143	7731	1766		4131	1728	2382	1160	4260	6190	1428	4920	5222	2115	12639	3671	4477	2678	3354	2157	1830	3919	1795	1911	1925	903		15045	3460	5865	2043	2544	3827	1278	17920	6422	4382	5743	3954		2621	3156	6273	5656	1738	3160	4466	3438	1432	2421	7368	1867		3283	1015	3702	11046	4475	8804	1795	5835	2440	7260	3467		2787	5999	2149	1802	1872	2801	2418	2685	3630	2610	7619	2622		2814	2692	6243	1559	28442	6026	6336	3017	4436	1538		2730	4692	1770	3209	2297	2923	2616	2627	3316	2057	4566	1459		4283	3772	3593	4556	1162	7501	1755	35520	170383	33869	9328	3094		4202	1146	4944	2411	2452	1054	3801	3644	3137	4989	2343		5976	7879	1692	81445	21247	53011	15164	9189	2041	5397		1741	2987	1024	3361	1493	4362	1561	13010	3435	51164	13458		5630	706	3607	6628	4886	3568	22438	4658	10036	1858	3863		2612	4780	1848	2229	4135	4183	6721	2799	3113	3565	3506	4134	1756	11096	4383	1153	1230	7540	6677	3513	3336	5870	40709	16194		5735	8696	6649	6157	2613	1926	2850	3452	2437	3319	2018		7199	3920	4340	5641	16129	23112	287583	107945	28451	8820	3827	3980		5872	11772	13442	3938	6526	8011	7374	9948	2544	2121	5626	1125		13119	4595	2387	3069	4166	1813	3253	1315	22248	4299	18151		12105	5018	11679	7395	2601	4488	6029	5711	4214	4881	4706	1715	8035		6258	4354	2817	3806	2768	4511	3853	8051	3176	3112	2505	2397	366	3378	2628	4167	2761	1285	3471	5197	4210	2542	3507	8577	6264	557	3925	3371	5201	2634	3697	4016	1696	1908	6384	2090	4538	465	5377	2130	3457	3103	6510	4882	2759	5848	2977	2524	3469	2532	3369	1345	5573	4762	3745	8394	2707	5399	4319	5509	4035	2399	1125	2706	6256	2473	3035	2589	3841	2514	4960	4196	2523	4289	2361	640	3221	5774	5893	4144	6842	5859	6591	5111	3955	4684	5527	5241	13932	5996	8010	6802	4838	4996	2462	3108	4203	3505	422	2935	4532	2743	3964	2237	2799	3627	3184	3468	7878	2233	641	7874	3114	4296	5929	4745	5952	6150	4086	7371	3087	3490	3052	5526		5324	4466	5541	2754	5086	2982	4524	4029	2765	6035	3054		3457	5906	5319	7137	2788	3805	7238	7859	4484		12096	4609	5120	2831	4937	3378	6882	3923	2773	6122	4519	3134		12232	7136	5262	4147	9387	4010	3561	3890	490	8577	5040	4792	7085	4945	2603	4878	2653	3863	3983	4403	2795		7258	4426	5061	6074	7571		5249	5454	9086	4004	4054	3570	8970	2931	4657	380		9256	6318		7103	9282			10502	12719	5139	6257	1220	36916	2422	5884	20637	971		19853	1253	95605	736	6764	614	5746	13151	16725	833	20503	31934	53355		9031	30262		49977	45868	17937		34127	16924			2385		1132	6089	6671	1917	11101	8938	6160	1165	10235	5968	6428	10461	9689	1669	6146	6848	7245	6299	6625	7432	1635	1253	1247	1535	1777	1670	2076	1901	1989	1988	2402	3857	55327	9409	1420	22087	4138	53025	13743	75103	14307	2282	2008	6848	998	1527	2005	1898	1745	2092	3463	1746	3013	3340	1139	1683	1914	3451	3633	1258	2214	3537	5527	4560	34165	7596	13447	4049	1854	1043	1505	1469	73556	16410	26481	6737	2089	2138	1095	3046	2784	1216	1433	1478	1961	3340	2429	3092	1787	1634	3712	2207	1565	2451	4213	1666	2553	3108	1828	5209	4121	2945	19868	2596	5471	1187	734	1075	3334	1758	3579	2019	3133	9668	1936	704	1128	1547	2563	3629	1131	1101	660	1326	1992	1150	2068	1483	1329	1140	1617	1736	1194	1818	1567	1819	1082	691	807	966	1210	1460	1865	1997	1109	1476	1289	1196	1646	2389	1296	1174	1961	2236	3734	3185	2179	3350	3405	1684	2743	2181	1652	1332	1476	1266	1517	1653	1808	1566	2778	1243	1620	1028	1643	1213	2865	1909	3732	2562	2135	3514	2924	2604	2427	2146	2922	2795	1760	2373	1229	857	2036	1101	12004	6143	6723	5722	4522	2794	2549	2051	1889	1474	1028	2096	1929	4777	5222	2780	2647	2018	2845	2809	2262	2820	2350	1696	2400	3994	1804	3603	2492	2008	2016	2203	3147	5673	3875	3431	5904	4130	2299	2006	2412	1203	1674	2429	1595	1918	4657	1370	2148	6005	2461	2046	4043	1192	1690	2553	1368	1033	2646	1191	1346	1991	4283	5306	10291	6839	9734	5592	5706	6475	2857	1889	2971	2925	2365	1309	2877	1973	2255	8015	5047	7050	2605	3101	3451	3143	4444	2280	2472	4314	2610	2271	3651	2872	2486	8878	8477	14553	14440	19502	10249	10063	23584	6209	5353	2669	2544	1561	1591	1377	1298	3395	3126	2183	6307	1689	15890	2045	9816	7375	4757	4679	5512	4117	1297	3449	2505	3714	3247	6486	2111	27523	12269	37251	13774	11375	7488	4498	3186	2620	1711	2067	1801	2172	1874	3841	2554	2967	6357	2899	25654	10302	15191	6821	4446	6872	4200	2166	2504	1599	3459	3225	3037	3720	3135	3582	3102	4462	4225	2428	27261	10950	30594	21103	8058	5301	2933	4122	6717	2479	75187	68473	28303	27112	5927	29408	25992	13209	12954	10736	5446	4180	2305	2707	1591	12357	2452	20427	6796	5377	48787	14838	29551	19587	4552	63163	26144	18109	3631	38446	9009	77780	14127	122184	112190	47394	22070	8055	5443	3143	3822	3515	2769	3308	1370	4517	4614	2859	38354	15888	36285	29930	7080	100696	46988	19652	10685	7457	6263	18013	4767	35510	13417	26140	27057	5303	20076	10839	5859	5841	2906	3117	5354	1952	1632	1323	1434	4018	1204	12273	15714	2741	26466	9511	26153	26403	7935	18674	5135	7295	6591	2499	1631	1682	2840	2319	1082	3203	3279	2449	4129	2357	3381	4908	5677	6016	2653	16870	15631	6353	3290	4310	2527	1872	7232	12764	7555	11586	8106	10732	9207	8543	3595	3388	2884	2674	1913	2543	1357	1561	2035	1197	2341	2363	1793	1740	20194	24712	39733	9545	15934	8419	2709	1315	3630	4677	908	4463	7528	1879	11827	7371	11353	12087	8016	7318	5937	2275	1951	1937	1465	1452	1437	1829	1530	19176	23226	13347	15303	50955	4617	63157	18461	44044	19522	7441	3103	2668	1679	3611	3721	1788	1994	4301	3791	4964	2738	2407	2935	2225	3120	2899	3048	2389	3056	3778	1864	4731	3672	9516	4829	169511	254284	111826	58600	18759	19902	5513	6769	2023	2312	2190	1613	2106	3068	3175	1465	2548	2984	2567	1839	1927	4394	5741	4879	6093	8398	2728	1868	1897	1064	6284	9493	4240	6633	3905	3316	3412	2623	2537	1970	2420	1927	2798	2857	2071	1507	1394	1801	3826	3853	1999	7509	3426	3619	5385	4129	4100	1976	2355	2130	1542	1429	2493	2333	1662	1556	1471	1768	1516	1507	1335	6644	8339	8043	10239	196511	8829	8423	8450	5615	9593	11289	5057	10719	10829	8743	6449	8003	11277	7184	5869	8488	5961	8220	8786	4898	8963	7957	5243	7943	7983	6443	7276	9251	15490	14082	9975	13531	6405	11114	5818	8736	7264	6419	7325	5534	5775	9668	7253	7801	7913	10265	12425	9182	7177	9178	11560	11509	9759	8591	25999	21628	12349	7479	9833	12628	9283	10659	12944	15690	9297	7906	8584	9470	5807	12343	14553	17007	14186	15193	8026	9012	9886	9842	10293	10417	14225	19760	12994	11158	9597	13217	8966	10245	14088	10508	12308	10767	14857	18837	20127	16869	13034	13880	15859	10187	14800	9195	14039	13074	10449	10916	17297	22442	38109	16021	17516	16688	108291	17218	17238	13708	10247	16265	18336	24117	16762	16480	18567	11597	10087	12348	14976	11482	13370	14899	15958	20725	14616	13783	19593	12411	12194	17983	8085	12856	8207	11298	10632	9624	15496	9484	7696	6178	9862	7866	9780	9175	6987	6452	5234	10453	14300	6502	5488	10677	8694	10344	11352	7664	14551	23004	20674	10929	5475	9369	16535	24446	15936	30290	29989	23447	20988	30341	18740	20708	16881	7978	12437	9321	13713	24110	11708	17138	11256	9841	10891	12733	21614	22412	18471	54207	18785	26616	30888	22210	307435	13111	12161	18633	20683	12530	12508	9523	15395	17617	14930	15012	14320	11825	16406	16602	8608	15377	11231	20102	28915	46300	27201	22708	19690	23873	17762	10860	11670	12918	11144	9076	6954	13134	9920	13347	12388	12922	12048	11317	12398	8012	9870	16221	15711	15105	13743	17522	11796	16527	12911	9709	13677	9179	3125622	104459	174709	10387	19692	8020	12001	7394	25136	30175	15346	14748	21966	7152	10495	18501	27660	13075	13433	7429	14254	11023	17283	9138	6758	3922	25643	12804	8532	14403	5435	40028	9973	9725	8306	10715	22306	12910	35575	24268	18309	11201	7532	15690	9368	7598	31812	17849	15049	6479	8831	12514	10138	16889	11935	8023	9213	10370	12019	26777	16925	16602	13179	44356	25896	29444	28105	17549	14327	21019	7093	23754	15373	35274	19135	14061	19795	10943	22210	11802	29559	7638	8407	5157	16241	11130	10317	450311	235430	222124	96138	31363	47852	19950	44041	16507	35117	27246	12073	100814	30009	11911	10657	21093	20665	33543	16205	176622	72277	107038	35755	20808	19792	20912	25386	8739	208898	91882	181027	40684	60553	287618	102560	63520	24113	18054	10436	26518	14523	20313	32353	19823	33882	13900	102333	82090	65128	86500	32549	100477	54392	41210	10068	92906	43083	74990	20373	149803	74955	63096	38581	33809	27814	17001	31294	17276	26479	15358	14636	16676	19842	55335	22414	27773	47213	70812	44261	26375	32485	13469	17669	25889	27200	19989	47106	20663	28620	26522	9940	19223	7568	38676	32895	23276	26054	14035	18595	17690	24724	25117	13992	18128	8536	12275	22071	19210	33208	34257	50737	34471	23066	14325	11169	13350	30350	13789	25143	20391	13799	16635	23546	18327	24073	14184	18302	16224	10591	14484	16881	14621	14385	12989	11855	21034	11863	11641	14671	8693	10478	14547	5291	13285	8421	11412	12283	18561	12923	8646	11176	9390	12283	9465	10416	11491	13154	10611	8035	11965	9734	14350	8079	7274	11378	6214	4609	6745	5489	11615	6632	9866	9369	10854	10557	7671	8533	7096	9503	9513	9829	8496	10745	11494	7108	10655	6511	8433	9897	7551	7438	10818	12199	5145	11874	5970	10573	8511	13622	12792	10140	6788	9839	6458	16248	16030	10257	13224	9408	10636	6140	8522	8528	11185	9541	13801	6263	7443	8068	4702	11173	8882	9471	7259	11032	6012	7983
170_20x_C-70M5D10N_QC7_R2	QC7	170	2	29	QC	QC	7		2								2019-03-15	09:09:25	487	506	831	987	933	911	982	744	1299	627	685	922	1406	646	1416	1012	900	1126	1021	1364	2155	839	1218	1399	922	783	831	925	705	874	685	857	728	949	604	946	868	1127	792	880	949	686	1055	770	679	911	616	1036	850	1417	1032	1015	1534	590	709	2078	950	1187	1100	979	1006	881	817	648	913	866	875	756	977	958	855	1471	1513	1120	967	760	821	623	697	648	751	605	1058	868	1001	1063	872	1842	978	2404	2176	1650	1678	956	1715	708	644	1527	1234	991	986	1173	1194	681	698	608	809	796	1052	800	612	1210	1186	1160	783	668	868	1236	794	960	1092	1055	806	986	5786	852	1264	1634	1313	865	1632	1115	1021	1215	800	721	827	654	604	769	788	697	799	855	658	675	789	848	868	989	586	1856	714	926	45498	3005	829	568	863	637	602	859	732	898	698	699	780	786	684	14762	849	797	708	636	757	1417	608	512	673	597	697	808	721	807	791	519	641	737	823	632	710	664	658	871	865	699	958	725	829	816	459	626	830	993	630	788	688	567	569	671	911	757	902	671	709	614	835	1206	607	775	736	784	747	646	608	871	614	621	663	975	789	579	609	760	617	642	723	694	611	774	680	637	818	697	961	1038	940	1865	1251	774	841	966	589	1074	627	512	666	780	699	755	577	734	1022	629	699	598	601	705	695	907	757	862	814	528	637	787	626	871	549	755	644	675	5378	534	465	636	827	644	810	599	720	717	728	641	740	722	604	678	615	719	670	648	586	746	603	635	641	748	611	632	794	596	1011	989	656	708	577	726	553	604	626	629	671	649	756	891	754	853	497	550	763	671	731	637	581	619	825	855	521	2176	680	507	533	716	628	758	636	731	510	620	814	831	607	1831	644	657	564	611	754	871	582	613	839	690	756	744	728	878	855	672	671	664	696	835	651	704	783	1080	594	707	676	534	598	685	652	827	716	793	672	622	667	818	571	676	552	800	694	696	658	600	751	686	677	694	1175	555	592	703	771	828	882	798	599	859	549	686	571	861	640	631	611	635	747	734	709	5853	781	822	715	862	744	748	1126	876	594	1113	1081	934	844	687	609	756	654	769	826	602	798	701	642	798	742	769	658	576	759	801	675	869	688	744	576	1078	701	742	633	794	681	720	674	662	599	722	786	805	803	758	584	646	631	685	735	777	714	640	605	550	821	903	675	628	794	776	654	629	613	858	662	862	827	702	704	809	818	707	708	748	476	589	824	746	661	756	620	837	700	664	715	718	803	1048	801	672	800	872	737	603	837	853	856	957	688	856	704	759	596	801	589	765	620	599	717	857	718	678	603	677	747	970	3525	807	800	695	773	758	860	678	849	711	912	2730	671	814	711	1026	783	1024	659	9174	598	738	713	626	753	839	958	964	1115	619	855	608	958	886	744	6541	719	844	727	727	993	777	1134	1198	795	703	873	889	1288	773	1112	874	651	838	1050	666	526	930	912	680	615	735	719	732	878	661	720	791	667	600	730	604	1335	778	780	677	761	698	748	735	663	646	1012	884	739	809	605	723	773	1198	944	855	810	782	684	582	645	677	1178	796	887	690	693	870	796	674	716	649	634	507	806	1014	600	598	755	928	637	821	821	597	721	661	587	662	992	861	734	632	836	796	792	710	613	674	711	536	786	987	775	626	736	604	682	871	962	735	711	616	822	790	732	870	957	768	871	2607	812	856	712	844	810	5479	22381	617	713	788	701	732	598	760	840	698	780	809	786	681	655	756	533	751	623	784	612	609	619	591	670	917	603	658	711	897	631	756	678	766	850	735	1158	774	636	854	916	712	558	791	1040	602	713	740	767	769	1018	744	778	705	774	831	727	620	602	564	574	546	712	683	607	691	750	538	707	7420	822	606	665	759	649	1030	1057	751	1015	592	635	848	798	682	632	816	1312	712	817	756	730	720	641	917	754	567	697	737	771	720	1399	3001	662	566	643	637	883	675	947	850	844	836	901	842	859	6337	810	732	728	662	658	621	577	602	725	667	589	614	742	1052	795	714	799	571	764	631	813	639	733	536	660	665	713	25786	777	824	753	1057	676	877	3760	584	824	711	839	834	639	711	1163	515	816	655	588	729	705	592	585	742	610	562	508	696	663	653	680	775	613	932	843	659	719	783	564	762	879	610	574	719	660	512	774	784	747	608	695	576	707	1117	578	591	678	845	660	572	690	579	875	666	762	679	629	837	628	578	688	600	637	715	749	624	665	579	854	645	555	609	742	558	608	780	562	761	679	684	635	700	841	620	913	697	737	729	670	625	643	666	638	786	607	542	619	671	773	635	606	695	629	610	686	642	683	937	516	672	587	634	680	519	722	705	552	687	626	622	735	565	855	600	718	934	924	635	554	798	789	663	33719	606	735	821	542	557	573	643	643	744	522	702	766	727	678	658	591	715	770	584	573	713	470	589	565	580	654	638	514	562	850	632	573	937	671	751	621	673	781	628	762	566	562	753	634	711	712	662	825	896	653	856	666	543	655	796	883	803	732	1560	671	569	585	547	680	623	1034	506	572	722	728	786	617	608	683	757	645	890	614	618	568	732	576	743	622	825	578	1361	596	730	680	754	643	683	674	647	655	601	676	577	645	600	612	744	687	671	576	636	563	579	714	524	698	633	616	1146	705	474	666	611	695	719	617	649	718	821	698	961	1002	579	759	774	698	640	690	646	464	722	776	432	757	685	552	20182	10532	578	525	649	641	554	683	698	738	680	581	609	700	656	766	757	677	556	524	636	670	678	603	679	760	750	667	714	564	657	676	887	528	712	873	690	664	595	558	666	577	666	596	666	595	613	816	752	747	591	707	620	568	586	765	816	660	681	740	652	655	891	649	656	808	972	877	712	675	573	582	635	813	696	747	853	633	581	737	820	888	605	501	572	777	2306	1015	743	595	629	813	544	791	630	724	634	726	710	667	789	728	434	796	575	700	1066	1070	651	711	673	546	791	951	544	715	734	632	630	577	698	823	569	826	746	639	578	966	986	1094	581	755	3040	679	897	579	898	738	706	573	778	788	737	861	16582	8254	573	2078	669	680	1051	728	659	908	578	736	596	564	728	682	651	670	677	860	785	669	630	1040	623	640	807	623	570	12641	739	583	484	931	796	976	646	756	709	651	692	732	661	1021	557	681	629	804	699	602	542	748	958	696	707	600	752	698	15881	743	535	1112	738	609	604	817	820	1055	808	752	783	731	733	717	685	859	945	862	604	897	676	533	966	727	707	863	1298	725	696	741	1960	869	894	727	615	668	751	1025	614	869	625	769	682	629	523	659	549	706	842	837	699	767	697	636	768	885	665	555	854	913	619	506	513	685	682	715	667	724	784	589	791	554	672	764	631	857	723	780	691	627	750	513	5886	975	615	771	867	637	758	660	547	6919	4519	470	15669	781	6966	4172	663	550	597	637	1008	9335	2973	699	699	603	577	16309	2588	807	587	654	4638	732	1267	684	912	824	689	1048	698	1240	855	587	711	775	654	638	721	771	685	637	1166	721	4394	875	1213	668	632	617	952	734	800	634	786	734	5815	553	1656	3566	879	723	588	973	1583	662	931	826	19039	723	670	622	880	662	758	958	680	1413	1040	667	3852	1163	733	1122	1646	1362	501	642	871	797	598	1391	785	620	835	577	811	779	638	652	698	2065	3615	615	1570	1309	988	808	1325	3197	1352	1568	673	4611	1148	2266	793	465	632	630	752	1075	1103	652	9918	629	2817	712	1653	2532	4010	3136	1483	733	3439	896	1235	591	8774	2248	1367	2046	1006	728	17882	1302	649	730	554	748	845	955	945	1052	5390	640	2343	7275	1895	946	1977	1754	1543	1289	623	836	827	615	3627	1547	668	655	2100	2044	747	826	585	662	733	931	1055	2572	1113	752	634	952	1126	1505	1570	979	1807	1267	609	2562	2179	1941	2181	1240	4475	1354	1630	2139	2394	4402	2087	4353	1140	1812	1641	1331	2022	2480	1479	8398	702	844	1642	2530	1336	440	844	662	1186	1072	1114	1215	896	1358	1247	1217	1993	1137	817	1431	4945	1046	706	1291	1204	1692	815	1404	1314	856	732	18039	773	3628	1746	1187	3362	1111	2006	825	1315	1252	881	687	980	1186	677	747	1243	873	983	948	1725	1514	785	633	948	1135	835	646	1120	558	831	1112	704	1525	824	819	1798	799	1017	651	1658	1642	958	1171	815	1943	1054	1938	716	700	964	952	987	2225	888	1321	1294	941	1181	881	548	1035	1357	1057	750	561	876	1960	1266	2462	1420	2358	654	1130	2288	1816	451	1630	895	1102	906	980	959	1018	1461	615	1279	898	790	1143	6093	658	859	1061	687	1458	1738	1232	1064	12616	825	654	11415	619	11356	695	1304	1318	901	732	5102	5659	1394	13665	3169	40933	13647	4430	589	3548	802	2804	39624	693	5194	823	599	778	831	1588	5276	686	3420	505	607	13189	699	535	652	1222	763	14660	13958	670	6104	708	85177	2072	991	11463	2635	2190	729	763	1140	1080	687	737	4388	741	734	614	1725	833	657	530	3361	591	1421	660	774	910	575	923	1891	1767	1085	1144	1891	1058	1885	1090	1381	1063	1276	1079	1117	58307	1710	898	975	693	1226	1125	1216	1481	944	1347	868	917	667	1072	1280	1096	802	1347	1168	1133	824	1117	1258	1186	3793	33179	991	806	1085	1199	831	913	1464	719	890	1062	958	530	1061	1322	765	853	856	1251	981	825	666	832	1180	1352	726	4657	1425	864	2065	1185	1428	638	1322	546	630	1496	1247	820	685	996	1018	920	1049	729		1894	10606	8316	12036	5923	19617	8200	7354	13823	10019	19120	6995	7488	10641	8756	9237	9437	6959	6148	7603	10926	12640	8378	8741	48671	10992	6474	8321	9917	10395	12083	12340	8409	16394	5819	12129	16526	10978	8489	14205	12158	12990	6344	442	9057	11371	12213	14499	13895	16998	14040	6373	11576	6465	9266	10812	8277		7934	10437	13036	10286	12818	12694	8135	418	698	8915	8840		9846	6215	7532	7908	13461	10598	10817	19760	6154	13511	9897	6094	20072	725	13217	12781	10245	7015	5943	5079	650	13854	6020	10094	8483	9411	8093	1866	1635	9711	9020	10765	3581	7447	161079	6613		14770	5095	9885		6139	6426	13605	2674	6887	9722	7831	8052	7589	4527	5243	8959			8413	8885	8124	7087	8781	7587	8664	6770	9379	7139	601	7236	6790	9024	15353	12926	9075	8789	6590	5674	410	8190	10950	4496	5972	8411	4949	4934	7782	5796	1232	7718	14469	8339	9651	8051	7720	9395	6816	8426	6003	8485	550	6364	5118	5221	5743	6023	6221	9912	2917	6809	8098	1543	5124	6340	5510	6329	5258	5941	10083	5685	6955	5173	450	3542	982	11184	10034	13233	10410	6418	5207	5726	9116	7049	9527	5001	5367	6678	6550	10517	8093	6618	10381	6018	6264	1290	11917	14009	5071	7464	6920	6588	25397	25125	17804	10698	14142	21193	8706	9513	7788	7066	11117	9353	5552	8223	12008	1627	7196	7939	10286	5773	7305	5993	9086	11895	10773	6864	11899	8625	7689	9459	6229	5257	10495	9336	12418	6805	4685	13062	9943	11244	9351	10077	5213	10579	5572	6442	8097	7151	8541	6485	6346	7728	9963	12983	11633	1342	8428	12517	7149	5318	10695	9082	6422	13075	7045	1557	8749	11811	12652	8964	9412	1609	16938	1632	3429	6398	7499	9870	9848	14668	6946	7293	6255	999	9337	8228	6670	6178	6166	7609	8492	5908	9819	5265	6711	1702	5775	6384	9579	7003	9068	7567	7225	10406	5331	867	6460	5629	7437	7488	6772	8241	4447	3870	8011	12419	4686	15972	5577	9273	9175	8910	5880	6935	6049	5815	2758	7486	5934	5341	4001	4214	5570	5555	12180	7678	6909	10672	709	4835	11202	8000	8106	7710	5023	5189	6499	3896	6306	2345	1393	7019	9944	4567	5823	4942	5656	5575	6094	4347	5676	4467	6624	11105	7778	4967	10517	11938	12034	1531	7558	6310	9343	8253	5718	5051	4898	4337	5294	8288		1131	6076	5725	5296	7622	6823	5601	9529	5820	8576	3236	14800	7363	6145	9046	25502	6148	7895	7279	7997	5305	7509	7480	1978	2815	7650	8719	5994	6968	6056	4664	9979	1402	42908	8197	7107	30767	51258	21683	3687	3819	13685	7644	10568	7188	5656	8312	10750	10068	5590	876	2007	6733	6061	10868	7423	10362	6071	8820	7973	14641	6780	8679	2315	9160	10801	7881	9417	10114	4971	7359	12677	5958	4156	5949	7233	10068	6126	5227	5637	12132	8415	6246	6908	2890	3707	8585	5549	4910	5833	6816	7453	7734	1597	5981	5997	6782	8164	8842	7542	9166	5297	5022	4461	2783	7425	5007	5063	3578	6679	5845	4611	4015	6985	7840	2092	3671	10634	4242	7696	7373	3889	6555	5130	5796	4532	3490	5545		26950	4682	5982	8476	6005	4298	4130	6891	5304	4360	4403	4537	5140	7264	8998	4890	7564	4564	3572	1053	10315	5918	3441	6293	5141	3874	6046	3730	9532	4234	6160	9131	4516	4935	3975	6443	4368	6266	6075	691	5408	4043	8717	5178	7946	7235	5530	12394	7668	5377	11487	6058	8211	6117	7316	4179	4072	4193	5568	8251	7395	4705	8370	4861	5954	2915	14326	4721	2614	6691	8199	7516	9033	4137	5930	2144	7350	9133	4539	10890	3479	4242	50718	4926	4613	6522	4807	5976	10752	3500	4886	4082	5283	3759	8561	4257	3109	4208	3340	3489	4307	6460	6869	31180	5785	5173	2956	5610	4377	4324	5042	6680	5332	3892	7138	2706	6747	3965	4007	3952	3447	4738	6771	5063	4271	4067	5058	4815	3595	5482	4331	4493	3669	36855	5193	4997	3541	3848	7612	4634	3891	6534	4856	5495	8266	3419	4834	5014	8524	6077	8430	4589	5349	5422	4600	3761	3241	5945	4250	3869	3937	5061	4099	5719	9891	4197	2443	6346	3682	4512	5419	3239	3786	6216	8711	3692	4065	8522	1373	7997	2862	3638	6358	2689	4831	6485	6184	3093	5383	4164	1697	3793	4970	5059	4306	2700	3671	3083	548	3848	2666	4449	4132	3276	2926	3134	4108	3836	5777	2205	38422	5516	2590	4865	5639	3265	4288	6783	4586	5066	2474	5048	5645	4406	2806	2420	3427	5347	4367	7257	5117	2969	2856	6965	1990	4056	6979	4759	3971	5777	8316	4929	5784	2776	3975	3950	3497	4948	5190	4886	3314	3598	3183	6847	5104	2372	3625	4831	4602	7679	4944	4818	2838	4925	5163	4852	120831	5651	4017	4409	6719	2984	5609	5042	4130	6919	6128	9583	4807	4835	5155	3480	4404	6766	2534	3063	6334	39749	4677	4896	3192	2511	5924	6104	3016	4186	2859	5285	4917	6094	5957	8554	2417	7907	5542	6561	7453	4026	3216	3642	3086	3493	39662	2484	2637	2639	2038	12309	4962	3567	3274	5356	17254	10531	4036	9813	3383	3883	984	5776	1294	3233	3394	2952	9905	1102	6479	3578	6327	5527	4673	2966	8570	10493	1445	27870	3929	6170	2097	5217	1285	687	6814	6730	3239	2111	4734		4499	3184	3545	1278	6245	2492	3197	1798	3510	2382		32303	2684	8167	9597	2468	3074	8325	4055	1445	4314	1683	3819	4691	1450	5319	3078	7189	3734	3959	2471	5158	6679	2205		6458	8260	2873	10424	2746	3900	2935	2447	9377	1745		3611	1016	4304	4588	1388	4291	1856	7496	2426	5749	1716	843	6790	2654	2368	2937	9517	7767	2433	5320	1796	3546	2824	2617		9656	2507	14402	8301	2985	3791	4513	1814	4265	5049		9489	3036	9118	5212	19499	6462	5747	3553	2243	6074	3718	18738	9549	4521	7361	3000	3431	5607	5681	8165	5166	5669	6359	5234	4364	4882	1885	5218	3906	8787	3268	5327	2289		1034	13559	10404	3637	2964	5841	1356	6908	7418	2609	10487	5984	3098	1628	10271	2467	11171	2456	2836	4588	6227	5166	2596		6015	29499	2298	7701	9018	4567	5150	1854	22859	12570	1796	19227	5490	4778	3350	5514	3446	3210	6408	3429	2755	11664	3289		6440	4875	4118	1647	9324	7715	5123	4141	4995	3771	35238	7076	29298	10101	3783	6584	3066	6186	2953	5159	1845	1001		18649	4077	8636	2802	5626	3872	1344	24462	7727	9381	6002	4956		4839	2560	7201	6991	1931	10508	3024	6474	1503	3287	8631	6650	611	5398	3888	6894	17318	8516	8678	3090	11925	2702	8586	2711		1928	17097	5453	5023	1542	6857	3665	3259	3683	3334	10742	2705		11897	3436	11127	3850	11255	3253	10787	9533	8328	2248	4506	4885	5151	1877	5323	3330	4575	2357	6404	3154	1554	6317	2799	495	7103	5879	8452	5652	4162	10058	3159	49931	303594	80590	16551	6726		8492	2597	6494	4796	6182	2424	5095	4523	2233	4060	9532	814	6875	10294	3300	174338	57718	128940	26245	5900	7634	11006	5095	2881	3348	2487	7776	2130	9338	6371	9220	6105	28710	12066		6048	2384	6515	11455	6418	6102	38062	9951	3530	6963	4733		3850	13433	4167	4486	4620	4519	9164	3195	8545	3727	8731	6502	3107		5312	2215	1941	10414	3555	4755	7232	6681	103488	17161		5817	6334	6835	6107	6349	3987	3125	4835	2046	5707	4236		5019	10512	8970	4985	18865	63025	201720	104086	41851	7296	8269	4174		6058	48963	7046	17450	47363	15280	26282	20312	8185	5457	6501	2675	2181	24116	6681	8524	2966	6199	3511	4784	3910	68803	16939	21054	1293	32545	20183	9531	20641	5474	7918	4123	15682	6149	12682	8473	4378	4423		6323	6642	3673	4491	3629	5222	6835	7062	6704	4140	7323	5143	552	4521	3508	12910	11449	5941	4852	8054	6159	9345	6239	8208	6592	698	6138	8736	5013	5588	4475	6053	3847	3952	7253	4419	7144	435	12071	5383	5309	6015	4563	6248	5906	7078	4571	3732	7409	4160	6531	16158	5226	3240	2120	13270	2682	18686	9285	7175	17044	6067	491	6603	3916	5052	3591	5385	4767	4691	7806	3253	3374	4600	4828	1077	4781	7134	3152	5580	6130	5837	8354	7299	3968	1591	7048	4931	2538	10700	6552	8144	5318	3323	2838	4951	3060	3177		2791	6158	3721	3714	5247	5839	6455	6682	4923	5081	3306	759	3805	5982	4629	4269	5741	5175	6642	7342	7655	5050	5419	6451	4716		2584	7047	9247	6163	6239	5313	5197	5519	3357	6542	3831		4398	6450	5466	7303	5623	5006	8919	7326	8651	580	5659	4378	4159	5087	2850	6423	8703	2962	7198	7877	4774	9850	925	13637	6569	5662	5045	4933	4987	6393	2938	1612	9519	5623	8348	10931	5374	4368	7381	6147	3620	5356	4149	4671		5920	6653	5643	6356	9350		8316	6358	10028	11379	5135	4422	4379	7764	8420	2629		7560	8601		5789	5402		410	14548	12247	7309	6269	1137	42711	27485	10089	22685	737	49013	12383	1558	91619		11115	848	6127	17749	26433	615	28167	39562	25967		29594	28039	859	220046	117726	35686		27593	20887			5530	963		9419	10691	1148	14313	9533	9427	4777	11505	14120	6177	9806	8665	2630	10182	9762	4234	9984	10421	11113	1802	1346	1237	2577	1237	2798	1564	3369	939	2847	1549	3685	93362	13309	1869	15187	5470	78903	19694	188575	44796	4671	4935	7603	1227	1268	1709	1374	928	2458	1643	1616	2356	7514	2286	926	1775	1675	2334	2646	846	1355	1082	1543	54681	9127	21197	3692	4394	2745	2153	2357	94613	23944	37315	9014	2675	3337	2603	4313	2561	1017	1946	1465	1217	4207	2217	6107	2142	1652	4975	1639	1257	2158	6483	2647	3625	10904	1543	6991	5669	4616	12191	2280	4360	1646	1181	2424	5637	2496	4514	1136	2534	15205	3700	2017	957	1374	2498	2468	1123	2602	1099	1891	2182	3872	1885	2431	2229	2010	1330	1772	1534	2637	4453	1506	2005	1223	1077	1179	1737	2312	3256	1531	1148	2525	1117	1537	2018	2952	2068	1389	2445	1899	5364	5924	2273	12975	4343	5587	1726	1711	1986	1718	2069	1357	1851	1822	2033	2120	3804	2218	2758	2197	2498	2220	10039	4474	8743	6267	3456	7423	4538	3058	4432	2328	6792	7428	4550	3363	3947	2387	1922	1398	8981	6200	5403	4376	4977	2827	4080	1895	3227	2357	1306	1231	2074	10263	10421	5051	4241	1987	3580	8017	3011	2931	1324	1258	4472	7351	2053	7627	5585	1436	1514	3235	3100	4061	2786	2675	2306	2402	1450	1917	1344	1720	984	1357	1848	1275	7404	2745	1475	3691	2011	1418	1759	1041	1258	1854	1541	1188	1706	964	1170	1335	3409	3215	5123	4400	4590	2276	2963	2867	1552	1624	1219	1354	1803	1002	2659	2934	1577	12640	2824	16628	2832	5023	1933	2132	2740	1839	1490	1511	1588	1250	2733	2134	2113	4706	2476	7422	5390	6466	10477	5299	19179	5301	2650	2656	1183	1749	1103	862	1398	2058	1717	2743	3366	2111	5959	5029	4089	3600	2095	2089	2871	1818	1722	2390	1700	1681	2247	3382	2029	8457	4383	9425	6314	7627	4783	3154	2900	2882	2266	2251	1556	1242	1722	2213	1974	1908	2552	1754	17762	13954	16723	5875	4660	2913	2400	1579	2064	1573	1435	1581	2139	2999	2066	1667	923	3581	4954	1554	23962	9042	20606	14989	5426	2109	2117	1883	7736	2719	75254	91790	28818	26032	9788	28155	21988	13002	10055	6484	3342	3322	1847	1966	2335	6921	2946	15453	12504	3969	39078	15050	23977	17144	4601	42400	16713	11599	3815	51996	12087	104262	18985	127513	72436	36911	16562	5093	3591	2393	2884	1028	1941	2553	1483	4794	5826	2815	35744	14315	44738	31368	6184	67052	27081	15148	6912	7612	2393	24025	4722	30379	19626	23829	17526	5355	13462	5787	4824	4658	2241	2353	2301	1193	2633	1160	3999	3719	1908	16372	15229	4040	22682	6755	20406	15586	7080	12256	13052	7151	3373	4660	2168	1896	1657	2367	1053	2494	1900	2791	3608	2137	4479	4684	5106	3918	4122	17158	26095	9549	4413	1451	2418	1482	7542	7080	3879	11431	3362	8059	6501	5589	4369	3572	2879	1465	1659	2067	1212	2071	1390	1945	1382	1837	1808	1482	19308	21493	30846	11261	7465	5988	3061	1754	3491	1659	1884	2424	6310	1599	5544	2961	5321	3399	2991	6812	3053	2184	1482	2170	1665	1481	1865	1655	1830	20552	31806	8863	24318	46830	8599	40146	26313	23741	12154	5235	2300	1564	1835	1426	2682	2431	1759	3579	2844	2202	3256	1980	2542	1900	3788	2538	1729	1969	889	3538	1639	3442	2705	13805	2601	181199	202842	66135	53313	12422	6923	4255	1886	2719	2503	918	1589	2128	2216	3183	1972	2686	3245	2267	2099	3233	2776	4869	3584	2273	3021	2008	1977	1707	1735	5526	5544	3754	5909	4140	2505	2727	2460	1719	2926	1850	1926	2017	1967	1499	1459	1443	1616	2631	2170	889	3451	2921	2247	2660	2866	1714	962	1560	1451	1516	1431	1482	2846	2820	1930	2380	2233	1932	1997	1458	11183	9788	19648	6024	209055	12104	7997	10688	7375	8426	10538	9552	13521	9633	8952	10649	10066	9898	12083	12896	9841	15953	10550	12474	8282	10164	14611	9053	10183	7530	13897	9275	16749	13443	17139	8827	10140	13509	20907	12706	12468	10152	10425	9327	10674	12095	14183	13463	12031	14599	15657	11917	15270	12761	13904	18074	11559	14731	8811	22707	14447	16307	13390	8647	13205	8776	10504	9163	11284	7548	9463	13758	9305	12016	7193	8910	13140	13543	9320	11120	10836	14789	14258	10764	7759	7789	9985	13398	11360	8567	10071	12380	10801	10049	8532	9389	11346	8936	10479	20377	13645	7271	14673	12017	9423	12775	10015	12818	14148	16294	13592	16626	14619	18071	21098	11270	19808	123746	10628	8704	11178	19923	14481	13272	14850	15083	13933	13892	16079	19987	9954	9589	11043	13246	8890	13235	9246	9586	10615	8080	9108	10101	13056	8542	10825	10737	16122	8666	11236	9728	7605	6458	5700	11019	7437	13757	8872	6097	8453	6652	8303	14146	8948	14783	12850	11295	10535	7420	7468	13854	12521	11402	13654	8617	11152	17831	15534	29045	20546	20214	20145	17031	22894	19146	14853	11247	14517	6374	10530	7969	15536	25614	16287	10140	8876	13049	16037	19293	29839	18555	35083	19807	18359	15627	18358	440530	17485	14232	15187	15018	8558	11108	16619	9971	13954	15433	11944	12069	10306	8872	9110	13115	16990	10893	24921	17580	25761	18655	18334	22225	16577	11053	9906	11908	8555	13426	8483	13196	13061	25747	8464	10221	10769	10686	12337	11471	11021	12784	9417	9577	12677	13006	15237	12520	14002	15491	6689	11635	9142	3955859	135921	226342	25920	30626	16305	27299	13148	39078	39906	26312	22530	32245	12339	20468	11669	25582	16306	16019	10375	11854	9213	15521	3351	6079	8998	37318	18919	9933	11831	11072	25798	19636	14643	11518	13530	11480	18658	40211	27431	15468	12015	11817	12531	14629	21059	30678	17105	16740	8410	15721	14021	10034	11063	9509	12677	13657	14269	14309	32812	15998	21555	19713	106005	45002	29898	47996	23707	9894	28426	17326	27254	14376	27860	14906	15382	19105	23539	25515	17040	15806	13262	6285	9571	25163	21326	10146	426421	220669	278298	107543	30513	50191	22360	51598	18261	33413	29734	14445	117829	33390	27962	23491	28596	20873	42006	16594	202229	94820	97326	35557	13467	19445	7949	36864	12463	280505	158613	194939	43799	100895	241714	109775	50014	25856	16220	13569	25057	21020	13248	39582	17038	45713	12925	106184	106945	69790	79039	44186	98413	46523	36282	11485	116389	54635	99488	37670	148670	61374	50695	28973	39676	20153	12095	36382	19274	37051	15889	38357	18358	8808	59690	33052	36186	46366	53740	29726	28364	36431	17768	26594	40767	31239	38301	55100	35049	26254	21177	12092	9874	10610	36993	42795	22670	25705	19323	23907	17925	14483	30823	12297	15652	15530	13446	15935	37718	43693	28243	41985	91547	22724	12655	13394	17860	21289	22339	13070	19718	33017	17670	37578	18710	22360	11564	51129	14625	11713	14597	8324	22140	18149	14177	26001	18271	22515	10388	15812	9996	16336	16305	14651	21857	14502	18974	16963	17799	10636	12028	17815	16589	14795	13392	18472	14312	11345	10273	12884	21741	11994	20894	10170	11594	15458	9657	10723	11480	16561	22373	9362	14226	11611	15626	17273	13287	8402	9343	13838	8954	9680	12124	17542	13839	8870	10579	9361	12878	16779	10577	13156	14005	12602	17520	13132	11911	10579	8172	11617	13812	10979	15155	12827	10440	11232	15268	13658	15320	17275	17823	8735	14209	10357	7291	13742	12885	8690	12022	8000	18751	10273	10452	10381	12632	10940	12474	10394
171_20x_C-70M5D10N_QC7_R3	QC7	171	2	30	QC	QC	7		3								2019-03-15	09:11:58	463	689	1007	964	798	1251	1263	899	898	982	572	757	1193	628	993	748	710	1111	1420	896	1341	1048	839	940	1082	886	989	799	951	806	703	719	678	1253	1187	1140	1147	908	788	936	696	801	1246	736	840	767	806	1049	1291	1239	716	858	954	574	675	1380	993	1813	874	876	677	678	630	775	620	840	721	1157	1561	718	823	911	997	1122	1435	825	794	774	776	657	797	733	986	1008	943	1009	993	1700	1227	1756	1189	912	1007	957	1329	876	552	682	1248	958	701	622	652	1146	812	614	880	704	842	948	572	1518	925	1258	671	978	918	857	912	740	669	809	802	930	650	963	890	1279	1246	858	883	959	1057	989	1007	1509	1127	942	22941	625	695	575	750	603	826	838	717	840	895	740	845	940	821	858	23862	3266	659	837	1015	701	1761	1267	776	1301	716	775	944	740	794	10264	565	2449	673	568	1306	698	849	732	699	786	862	771	792	696	648	683	904	663	651	693	839	662	668	1030	664	599	690	741	719	972	659	634	845	647	732	987	701	766	827	576	3227	663	762	678	650	3532	612	961	733	726	1508	686	963	934	592	1408	977	563	665	700	660	963	618	750	906	753	968	651	696	1012	756	687	636	930	791	600	1036	1151	922	763	824	772	780	760	645	470	577	630	580	613	888	650	677	908	651	627	817	1056	466	829	755	667	692	947	491	903	675	647	641	799	756	551	671	731	554	941	947	688	710	752	604	761	926	662	604	821	806	680	656	744	676	947	522	666	649	660	731	656	679	809	902	578	580	702	591	587	725	726	842	628	673	751	965	544	699	739	659	3828	590	511	797	857	1289	632	863	660	710	574	765	1870	808	612	692	663	534	765	646	761	705	620	816	691	790	1089	748	904	698	891	677	532	3828	629	637	617	697	697	586	974	1017	648	987	656	679	590	837	607	699	650	716	618	564	997	713	624	863	554	799	672	559	840	1780	595	854	813	655	691	899	886	846	694	793	684	793	651	1010	1275	786	639	992	713	817	966	987	735	674	675	708	996	882	763	663	637	713	654	535	558	730	676	683	723	808	591	808	773	818	873	1130	845	638	725	534	575	840	653	798	861	539	709	665	802	1048	1124	916	825	715	754	955	680	709	700	864	655	782	850	577	810	688	786	903	732	758	655	863	693	581	824	746	635	775	766	1432	658	673	682	963	529	701	661	621	820	988	730	694	667	782	826	724	625	819	649	846	707	660	675	811	797	845	584	610	688	874	594	653	699	695	708	731	801	946	784	841	665	633	632	709	680	660	1034	864	804	736	744	865	638	742	936	761	790	645	881	659	748	660	579	633	853	683	801	814	838	606	1081	764	646	626	848	702	805	930	803	895	768	719	780	565	897	861	5308	633	1709	687	1148	749	853	661	567	580	496	765	738	759	726	1015	1827	600	962	732	798	627	603	796	706	815	635	798	777	754	600	634	819	623	937	893	706	683	662	953	679	799	580	864	730	457	930	615	664	839	884	1284	508	766	556	715	555	681	716	581	1023	823	838	723	726	785	810	614	710	815	686	801	945	746	652	576	716	693	877	583	743	695	973	791	781	724	1745	755	694	729	945	739	572	635	760	747	792	820	761	670	922	692	585	753	1058	807	779	677	900	882	621	723	729	790	777	873	862	576	1010	1007	820	1072	642	589	586	558	735	786	651	687	771	865	652	825	797	673	714	787	671	751	789	786	2106	4956	736	636	645	711	629	627	669	914	880	861	576	713	665	726	757	718	990	587	593	573	575	684	810	921	764	790	755	861	865	563	822	720	638	592	980	691	745	750	817	608	659	609	712	1051	709	793	547	864	752	822	597	629	517	618	841	714	565	644	621	709	758	740	575	654	601	692	934	678	803	725	1060	616	738	755	1208	931	751	1241	587	657	659	644	1264	607	727	969	740	655	669	758	657	848	901	585	611	650	785	623	682	1419	1040	596	666	626	651	740	823	751	1193	854	1104	666	664	1065	1705	787	733	536	662	629	742	782	654	758	793	689	626	861	555	733	720	657	836	703	675	697	679	514	720	945	792	870	18498	681	643	885	816	1110	939	1092	648	805	848	793	632	727	794	1056	602	635	577	607	811	670	1840	774	568	845	753	725	747	637	758	564	545	492	644	647	568	702	685	999	747	693	699	778	711	693	706	701	749	673	684	613	737	625	667	565	645	694	825	644	598	670	677	775	973	764	734	688	750	717	665	853	817	595	588	761	500	577	664	723	625	660	716	566	769	530	801	602	701	619	851	705	780	563	1046	508	629	722	811	555	809	677	739	554	621	668	815	888	583	534	654	571	707	631	613	822	585	795	730	571	693	739	748	625	794	583	801	738	586	653	797	614	590	604	840	619	703	566	727	695	741	603	604	4922	738	2512	581	753	698	615	538	532	842	742	628	665	500	720	754	754	508	751	1360	719	725	710	985	509	566	886	739	586	712	973	819	659	680	678	552	591	669	743	830	668	605	554	989	612	798	576	678	643	915	489	709	598	557	661	581	800	656	584	618	710	747	592	1008	787	688	617	653	549	705	643	696	668	560	646	669	785	750	1036	735	736	631	671	784	722	1046	782	861	615	778	633	559	678	699	762	916	550	670	817	708	685	607	481	661	640	754	669	568	701	881	717	669	671	1084	562	2005	680	696	731	702	563	766	608	648	597	704	589	798	762	664	528	834	757	624	932	681	711	627	656	805	634	499	992	16900	19468	720	703	565	616	581	611	542	686	479	696	677	720	687	605	792	544	765	700	621	746	643	869	851	620	684	688	609	630	441	850	527	773	783	1080	1115	638	853	916	657	736	708	888	799	754	612	593	775	802	598	794	410	515	671	788	774	802	1141	830	754	562	712	749	723	662	559	604	759	579	526	654	627	743	649	789	567	696	655	632	684	827	774	574	782	788	528	1423	692	746	694	722	695	716	616	718	626	858	628	668	768	2357	691	730	613	710	816	684	1039	621	679	662	559	809	580	594	808	670	625	613	624	699	618	607	828	715	568	718	689	727	617	672	600	645	559	560	696	741	598	669	810	785	1121	842	832	3675	966	554	629	745	522	647	514	742	680	691	588	694	627	723	761	691	827	641	810	492	670	740	568	663	762	841	637	3128	692	611	616	629	807	696	622	597	925	597	655	575	600	669	687	567	612	921	650	781	611	726	843	585	653	590	586	746	5208	647	630	626	616	582	736	591	656	611	633	572	660	579	810	748	672	641	692	664	636	664	597	589	616	649	556	786	628	761	674	704	833	581	839	713	785	793	763	635	625	561	614	523	563	579	740	646	663	672	748	622	698	703	694	949	937	630	611	583	959	859	560	603	606	584	618	583	639	617	752	861	646	702	624	668	685	678	775	523	652	630	641	493	641	1810	721	598	1387	817	517	1939	1150	4971	608	810	3932	894	733	2989	688	850	1934	557	1699	29666	8959	474	761	763	1007	621	608	715	672	745	748	700	745	825	567	1008	651	531	627	3299	966	704	607	798	644	675	642	735	710	615	2796	892	10228	751	1578	739	826	649	856	784	807	980	809	571	728	880	640	1191	661	849	467	2135	1015	588	1113	609	601	646	671	753	854	627	502	1012	694	1457	1173	1051	5090	922	668	2218	1355	1668	786	720	877	1556	936	2199	772	1307	635	2138	614	1952	927	1222	1246	584	824	1422	2138	1748	946	1266	1329	2534	1461	1235	1152	649	831	988	723	868	966	1005	739	717	1185	1519	4314	245	1746	1005	1752	1003	957	1078	561	743	2273	692	936	940	2866	1820	1148	1658	1033	1172	709	1066	1165	610	738	711	703	1858	710	741	4991	1044	1155	580	1498	2387	1363	4414	1678	741	1096	871	906	690	752	601	756	1014	2143	854	823	764	452	358	861	907	499	7019	1250	764	650	1514	751		1653	923	651	1151	978	1601	1320	1204	1655	1268	1972	1839	1142	2022	697	2778	1093	1549	1099	1131	683	827	657	462	1252	7998	5750	926	2376	2767	1308	643	932	923	934	602	905	1903	665	1805	1321	1573	2400	912	2736	2275	4435	777	877	2017	1039	1324	820	1057	1197	857	657	18814	738	572	1284	957	834	1634	1345	690	962	632	946	820	695	847	829	773	1288	598	704	1562	1697	2181	1228	568	2979	773	1613	1973	837	1541	818	1223	1340	1341	990	1022	1089	689	541	565	1846	1519	793	932	712	1109	1408	790	663	706	792	786	1173	1119	734	1310	1233	1284	706	808	666	1040	1477	1386	663	820	1517	1033	1308	1296	676	1379	645	1353	1770	1838	579	2213	2593	2383	927	746	1062	1175	966	557	1169	1227	940	1666	9999	739	628	839	669	1250	937	1365	1912	594	761	804	4250	396	8076	1103	1350	1332	1180	2364	6337	7709	1309	15987	2708	24503	9376	652	555	706	850	8449	22576	827	4829	630	736	8057	804	3410	1841	3098	17110	798	686	637	753	765	606	3836	981	5790	14134	605	12769	1002	88854	3822	590	7659	3870	1403	753	692	1725	1373	567	697	27667	635	626	622	1684	895	491	495	2496	566	1230	875	791	1214	514	937	1299	892	1172	1485	887	2012	1913	1089	777	1097	872	1102	1025	36413	1295	1572	915	815	1006	1031	1008	1275	1121	912	1017	2155	452	1013	983	1170	1058	1047	1497	1257	749	1319	1157	998	4593	24164	755	989	1195	934	952	955	1145	847	814	1023	881	631	1119	1260	835	1302	905	841	849	751	639	594	1022	1060	773	1313	1153	882	1015	1160	1088	652	952	956	872	604	667	1011	795	1108	1089	921	798	838	2449	1455	10681	11526	7932	8749	8193	5844	10770	19461	7850	8722	12224	9101	7489	10957	7855	7211	9981	7463	10887	11966	14423	9153	11462	38927	8362	7191	6047	8589	7220	7427	6426	7548	8390	6177	9069	12193	6249	9541	8612	7974	16440	8070		6632	7846	10033	8010	9119	14248	8697	8481	10294	9153	13918	9419	10062		6877	5544	8996	5193	12831	11951	7786			15883	7854	545	9827	8715	10342	9622	10649	12033	9755	8995	13123	9079	10114	2330	40493	1787	10341	12235	15794	12819	8251	4133	894	14293	7188	8355	10126	11244	8752	2477	2661	15562	10438	14577	9083	16746	135085	3770			5575	10223	480	15142	11093	8140	2600	8438	10808	9374	7893	7952	9409	15314	9746	629	1401	7510	12179	8861	10910	4898	12150	6509	11049	6420	9584		9818	8579	13646	12438	8225	8961	8489	6383	12358	460	12243	6933	8964	8734	18022	8341	8611	9449	9666		6534	8826	5258	6094	5557	7446	8932	8032	13612	9652	12223		10893	10354	10359	7013	7287	8073	10628	6926	6068	13921	1315	7754	6824	7410	10368	8366	10372	12891	5744	10002	7787		3587	534	10184	6005	10529	14032	18039	7649	7862	12237	6551	6188	4771	5640	5956	10024	15187	11412	17848	8186	4203	10950	1059	11261	9810	9004	9269	6038	17297	8686	5480	10261	10580	7135	13736	10511	7630	13225	8429	6094	12298	7961	10637	9843	2237	6282	11342	5008	10446	27511	10930	7729	9297	10637	13406	7959	9910	9178	5054	11848	12359	12005	9203	18831	11196	3775	7397	12700	10191	6578	13623	10857	13885	10378	3826	12515	6515	8162	11061	9188	12174	11985	9750	11579	587	8398	6810	8137	10367	8646	7650	5800	11079	9330	1627	13488	19042	10322	8584	9632	3864	12961	1276	4195	7374	12312	11038	6244	6900	5119	14373	9162	1387	6235	8740	12404	6315	8137	4415	6289	9124	13669	15056	5821	839	7236	9043	9659	13066	7303	11773	7069	8203	9980	337	6629	7310	6612	5267	5616	10088	8989	5166	9562	10843	11388	653	6130	5641	21182	9726	11147	9196	4605	10674	6819	19374	5885	9460	10252	7908	6302	10710	8336	7064	7286	11768	1056	7271	12170	5968	12684	11441	9037	6435	14587	9850	8746	2181	848	12827	11439	8602	7990	5272	5220	7992	7544	7174	6268	8222	6867	7033	11292	8476	8763	6334	8985	1194	9778	9618	5296	7276	6580	4765	11844	7351	7369	10890		954	7934	9352	6655	6457	10632	6051	9585	8757	8489	2588	10168	10844	10406	10980	41506	7013	5880	10455	7409	12961	8822	10159	2125	2274	9204	7637	12639	10493	6925	7793	11250	1256	44540	12539	8791	21840	39970		3828	3850	2497	7061	13912	11334	11592	5784	14221	11120	6701	1035	890	4959	7554	9909	9817	8179	9249	11184	10213	8820	5215	17413	1841	15349	7869	7115	6850	9422	10658	5660	8014	7575	7857	8172	5760	9355	9639	7161	8922	7260	6046	5422	7779	7739	7376	4320	7054	6507	7644	7819	5138	7399	1092	8972	6789	8617	6902	5678	9720	5936	7363	6549	7469	1272	6253	11322	9130	5770	5836	7842	6694	6027	8553	8924	1125	3599	7308	4100	4699	8095	5081	7965	7039	6944	7284	7123	9665		6933	3082	8050	4883	4465	5536	11795	7132	6115	5055	6811	4705	11179	5047	6105	7878	5503	6895	7603	1028	7428	4574	7513	11695	4801	5863	5465	6901	10146	2446	7772	4458	8855	5220	8254	6423	4160	8716	7937	1618	7153	5225	4399	6097	6954	4592	4109	6877	4090	3684	10061	9193	6682	4823	5013	5976	7175	7720	8678	4569	5542	2389	5490	5159	6369	5989	6319	4301	5760	4709	8312	3051	4374	6333	5185	5733	7536	4459	6666	6035	9500	6126	47530	4863	5278	5685	8879	5192	10503	11705	4392	7125	3887	9153	8577	4402	2979	6011	4888	3842	3915	5694	6389		4442	3641	4878	4750	5833	15326	4871	6098	7566	4376	5963	6155	5817	5410	4945	8217	5144	8675	4469	12026	4219	5604	5869	4680	5542	4557	7139	3194	9119	23903	4665	7025	7654	3769	6413	4500	4076	9214	6395	4440	5715	3342	5532	4528	5960	4937	3726	5352	4928	4847	4930	1693	4442	5205	3463	4695	3466	3795	2558	9426	7006	5216	1574	7944	5192	2332	7003	4960	2870	2751	5231	7464	5556	4238	1540	4919	2133	1937	7197	6122	4301	4206	4305	3102	6193	2450	3509	4055	4070	2686	5392	2260	7697	3475	926	3349	6379	8299	3628	3722	2682	2738	2810	4453	4834	4721		7851	4004	3282	3818	11090	2880	2633	4854	4158	4898	4141	4349	4423	5937	4543	3359	8046	4443	3696	4134	6146	3090	5377	2132	1952	9287	4768	4651	8256	2797	4361	3616	7737	6647	3075	5780	6372	5344	3725	5435	3433	6218	5771	4284	4963	9217	4694	6526	5323	6969	5109	4438	3420	6130	3160	125738	6627	3529	6932	7263	4563	4241	6518	4648	5396	8454	6238	6757	4853	4213	4051	5406	9880	6890	8382	7551	42716	3890	4767	8409	3586	3254	4852	3679	6508	6405	5893	4346	6293	3851	6926	6603	3557	5785	6271	4940	5439	3709	5772	4529	4041	41146	4802	6525	6037	7013	3963	4847	3704	4230	3226	30531	8404	4704	8300	13815	2481	1037	4388	3321	2320	1276	8857	3961	910	6441	5737	4379	2486	4307	2880	7545	12464	1899	9082	4948	6623	1496	3850	917	1832	6648	5675	2615	1884	6957	721		2663	2868	1586	3989	1913	4842	2101	1225	4451			2011	8637	7453	3732	2590	6726	3351	1164	4805	2357	4456	5367	1324	3935	3003	6786	2333	4666	1163	6388	8520	2642		6615	9086	1609	8426	2501	5268	1128	9588	8156	4310		5306	1663	3175	3761	2328	5835	1487	10677	1304	5147	3626		7433	1882	2861	2904	6982	6818	1795	6408	1315	3438	3895	2303		9806	2248	12183	6670	1871	2715	4900	3431	5958	3872		6203	1828	4286	3982	5462	3570	1362	3980	1506	5220	3146	1681	8290	4335	6628	2852	1211	5988	5062	1661	4732	5769	4933	5731	1656	4134	3072	4799	1011	8207	1699	5883	1703			12153	3114	3955	1654	5376	1413	3989	6199	2543	783	4339	4747	3972	7466	3361	5497	4569	3050	3661	3111	3200	4870		3725	28761	818	6422	5833	3571	4291	937	15605	5699		6782	2654	2916	1871	3137	3450	1316	3235	2141	3799	12934	4067		3282	3538	3868	1495	5012	5824	2126	2994	5216	2427	25467	2663	7955	4383	3727	1962	2052	3885	1537	3451	1846	19248	22740	15098	2864	6983	3069	3385	3824	1353	20106	6431	6189	6305	3314		9867	2261	8100	5811	1580	7616	2831	7424	6313	3775	7958	4004		3801	1577	5493	12811	4029	7125	2521	4546	2502	7885	498	8659	3018	7749	4074	3399	1427	3007	3964	1872	5034	774	10187	2171		4839	2725	12056	2074	10592	6416	8095	2937	6427	2827	499	2128	4110	1749	2677	2018	3731	2862	2937	2086	1668	5232	942	5564	5006	5016	6157	5828	2764	8291	4848	51606	220540	56441	19498	4616		6395	2183	7088	984	2564	3121	3366	4764	2700	6641	6547	483	2882	9730	2794	81045	22170	61474	15754	7932	2927	7981	422	1645	2461	1881	7673	4145	9185	4802	12215	3505	38460	5495		7433	2850	6202	6922	5113	7476	20756	6933	2199	2421	4744		3898	9356	3509	3593	6413	6587	8008	7273	5383	5920	4428	5572	3526	471	6021	1975	2151	6884	3035	5875	4355	3214	54163	20475		6909	13266	5834	8701	2714	2262	2167	2264	1894	6322	5716		6106	5044	5158	6554	9134	42183	425565	128739	53219	12870	4431	3283		4079	39401	3871	15846	27426	11788	15972	4745	8327	4029	3587	1816		34202	4958	6087	2460	5117	1684	3021	1807	60016	12171	26933	5291	25360	11574	6571	21165	4208	4173	3471	10179	3474	4008	5251	3057	4107		5160	1979	1929	5178	3337	3251	4856	6358	8759	6148	4701	3103	22805	3221	3361	13722	5907	9696	3084	3039	5474	5375	3996	4564	3425	354	3169	3625	4576	5481	3778	3746	3528	1871	6897	3395	2796	364	6732	5847	3240	5366	6644	4460	4869	4476	6182	1938	3587	1659	5306	1126	5298	2261	2881	7043	3053	14756	7578	5121	8859	3269	598	3907	5323	4792	4122	9269	5715	5338	5311	4305	4768	6051	4454	1667	5506	8975	5818	5416	6918	7248	6464	5013	4564	5149	5267	5661	4411	6691	11028	13095	8421	5056	2327	2683	3453	6027		4901	10369	4251	7220	2740	3710	5839	5593	6439	7990	7803	354	5406	6477	5979	7380	6486	5251	5501	8864	7397	10009	7313	3723	1978		3528	11101	19124	5439	4115	5143	5422	6882	6254	9070	5399		5884	6127	5328	8337	5907	3871	13143	10314	13163		5905	4446	3902	5309	3633	8660	12138	7905	8152	7093	5356	4680		11773	11220	5980	4944	7378	4539	8876	3726	572	4292	8170	10463	9019	6932	4372	7184	6346	7254	4566	5935	6245	497	11415	11372	5295	9228	7009		7570	9376	8051	12522	5482	4493	5716	7591	5677			9145	11355		9526	5416	532		16443	11456	7749	5721	2387	86312	5903	6727	17505	707	88586	11312	1374	104449		22153		7914	12237	25011	1027	16614	30905	26640		32287	34920		462765	244622	60910		20436	31572			1526	445		9315	7271	1918	12271	7118	9250	834	7668	8524	8331	15134	5858	2592	9814	7625	7380	7660	4987	11170	1348	1237	1450	1580	1167	1651	2047	2989	1451	2781	2781	3564	64063	11508	1470	16978	6123	73659	16569	107606	19966	3323	2172	9301	1727	2947	1620	1265	1645	2546	3172	3220	3673	6229	1705	2427	1742	4831	4412	1311	926	1473	1468	4507	41199	10634	17534	4120	1958	2878	2387	2963	88662	23180	38063	8911	2356	3806	2844	4600	3526	1440	1508	1563	1851	5193	3086	4180	2816	1827	5474	1958	1887	1869	5374	1921	3913	4822	2049	6512	4414	4711	10961	2359	5646	1413	1532	2245	5116	2175	3972	498	2127	14503	4081	1891	1430	1040	1391	2422	1095	1568	1615	1813	2756	2263	1279	3998	1808	2366	1175	2914	2160	2871	3631	1766	1313	1385	1206	1424	1604	1773	1772	2483	1203	6129	2017	1551	1476	2401	1987	1659	1779	3448	2107	4645	2489	5209	1417	1921	2185	1925	1986	1593	2056	1019	1616	2620	1263	5040	5222	1506	1845	1482	1393	1759	6121	5558	3591	6382	2244	6278	3443	2937	3527	2268	4571	4908	1882	1604	2202	2116	2621	2385	10286	5963	7350	4329	3694	2571	2796	2228	2133	1673	1315	1903	2901	5099	9639	4043	3965	2950	5354	3799	2011	2269	978	2734	3824	5546	2522	4700	2726	2325	1546	3364	2985	3979	3065	2697	2926	2273	1365	2078	2503	1314	1191	2574	2588	1513	6898	2761	3521	3458	2256	2599	2519	1465	5619	2893	1607	1566	1633	1004	1950	2254	3240	4694	5354	6323	6554	3265	3379	2819	2156	1555	1453	1828	1396	1208	3245	2821	1685	12998	4165	10349	1573	3943	2483	3474	2939	2306	2427	3043	2047	2209	3275	3009	3655	5986	4119	9925	8126	11097	6165	7013	17368	5595	4711	3335	1591	1405	1556	1205	1888	2387	1688	3186	2925	1921	5786	3761	4736	3851	2193	2672	4294	2426	2107	2651	2428	3779	1946	3873	1796	9348	4386	13392	5580	14555	5658	6702	3707	3153	2975	1322	1704	1631	1557	3368	1911	3337	3804	3556	19134	13524	9848	3842	7626	3583	2607	2273	1676	2695	1898	2238	2917	2566	2041	2771	1563	4635	3818	2041	29505	10795	18592	20568	6737	2277	2105	1921	6630	3762	90733	91734	38327	32432	10754	26101	22477	7473	11728	4709	3776	3346	2041	2511	2353	8833	2083	14644	13759	5348	44566	19353	33145	27638	5568	47156	21233	14546	3107	42875	11124	118355	15698	103667	107652	40993	15589	5199	4526	1856	2476	1672	3208	3700	1397	4063	4949	3854	45210	7993	45053	42495	6837	77963	34887	19730	7622	7766	5977	18562	6767	34064	15167	27485	19562	6318	13871	12102	6809	4026	2069	2692	2304	1593	1708	2175	2233	2532	1298	12924	10042	3607	20051	10173	25166	21778	8462	21999	7564	7151	4127	3263	3200	2971	1917	1743	1107	3071	3998	1832	3320	4099	1685	6172	4986	4851	4305	11321	17716	6550	4675	2394	1896	2199	10824	7666	7454	12225	7645	13443	16222	8639	4617	2634	3386	2059	1334	2488	1509	1968	1891	2503	2135	1701	2069	1522	23693	13506	34617	5082	10866	3834	2882	1227	5789	4162	2348	4632	7856	3908	9247	5801	7914	5694	4580	4848	4068	2436	1555	1870	2911	1959	1281	2046	1570	25442	23898	18591	23109	38689	5831	54993	16013	35625	17917	5097	2122	1555	3160	2813	2471	2336	1979	3677	5452	2452	3609	2164	2305	2355	3789	2047	2781	1501	1222	3936	926	4119	2710	14913	4741	161742	227070	90971	49842	29667	13240	5257	1929	1938	1226	1606	1942	1298	1847	1776	2676	3430	2323	1954	3881	3305	2296	3687	2685	2741	2580	1951	1282	1948	1438	5708	6257	4603	7847	3924	4548	4231	2821	1404	1280	1530	2064	2840	1311	1291	1219	1284	1991	2464	2272	1578	3004	2395	1978	3121	2016	1513	1287	1764	1546	1338	1145	1164	1707	2297	1666	1673	1034	1340	1292	1156	8264	8449	14398	11958	215327	11742	8573	10385	10498	8218	7428	19513	10904	12313	11621	13814	11395	20450	10449	6897	13477	16333	10351	6549	13192	11984	12715	15499	10952	13446	11384	10974	12003	15266	31613	22422	15549	12498	11592	10320	10631	10581	12688	13181	15147	13730	13840	13979	24734	13410	14653	14291	11601	12349	12643	13083	6691	15120	12611	33763	12545	19653	10588	14969	16572	13138	20795	13592	14718	11810	21585	13827	17484	13212	12418	10184	14173	13988	11699	9947	10963	10804	12201	13879	11763	18421	16001	19303	14563	20799	10166	11701	14506	9633	14589	10813	11044	21344	20749	27862	24171	16420	11628	11518	10898	14520	16357	12725	14305	16202	11716	24109	24053	54412	25412	18126	17133	116771	11168	12712	24106	9697	15983	16246	13666	20593	25491	20196	24824	15065	9759	17516	11948	7973	9605	19593	25870	20799	22077	24096	15786	18145	15576	12274	20195	23178	11437	15263	14165	18763	10436	11933	12997	13195	17664	9783	7193	10933	7559	7091	6324	11387	6388	16895	13735	10306	9321	9050	11147	24709	20226	28199	14701	14130	13728	21331	19699	25850	41176	32638	30791	28552	31564	24338	26164	13498	13073	5460	11639	13903	20933	16019	16890	16161	13335	10708	13811	22248	26439	27352	35694	25100	31011	35977	20394	344286	18060	15267	25629	14529	11314	13527	11944	15132	19251	18385	16124	16403	15736	16653	10661	10203	21533	14101	17316	32149	23863	39713	22107	17360	14843	9575	8993	12052	14452	12304	19656	13867	16771	11265	9224	6942	13757	8672	8855	12533	10246	17231	9326	16502	14294	10476	15570	13257	15244	14004	13111	8981	10268	3341656	145201	230395	25237	32227	17564	28231	14798	37261	35622	23855	22004	20007	10283	19715	17835	19975	13202	10451	15736	18273	12112	18178	11917	5995	28801	26328	17396	9715	13426	12695	20867	16054	13793	14432	16545	16547	18875	52366	26085	12730	13760	7842	13762	20576	7583	28766	16580	14264	9755	11435	11350	12156	11435	11446	13982	10151	21948	11412	26911	17633	14351	19441	121732	67867	15480	51510	24973	8295	26040	9299	24467	14319	26210	13959	17385	23743	13898	23046	16369	16570	8998	6950	10898	30813	11350	13469	485704	211515	268550	96698	13648	87256	47175	75007	36847	53324	28780	17422	123879	41059	12593	17078	24116	17247	49008	12229	223187	102744	121443	54355	18131	27911	13196	46090	15868	292105	148441	214970	63117	86689	258667	117322	57717	26220	20206	18407	29319	14064	58808	54223	20575	54908	14459	148313	100517	62787	101571	39540	91082	47909	32565	29215	96740	52257	88214	31668	112964	61664	48341	62082	24950	26146	22905	34854	22284	28218	12377	25234	12415	10537	64134	34975	27766	51058	61073	26217	34141	19064	22972	14586	39076	43412	36494	64480	32977	23614	23434	13990	17318	23569	27427	35609	14902	36729	16004	21554	15794	21035	23640	21541	12128	18225	14531	24568	63975	77940	34980	67262	51128	22381	19298	12652	19025	26911	11422	21742	28575	28838	21110	31083	23545	36596	9740	22428	16901	19115	12179	26023	17134	16163	15706	17387	18117	27299	22318	14400	20088	12109	20218	12803	19511	11437	16337	9654	12022	16359	17631	17884	11937	22113	14753	15825	14133	13600	10198	11419	12173	14907	13959	14868	10482	11445	10541	13037	12210	10877	17781	8641	20036	15929	8722	11123	19518	7268	6908	13912	13673	9636	11740	16617	13170	11240	11153	7371	8233	10421	7936	13189	10745	7857	9165	11428	10809	8966	10213	14795	11622	9969	6901	13804	7021	11205	10110	11534	11534	9864	10065	9965	9011	10402	7904	10193	11123	7426	9339	15347	11845	9603	11886	9554	8424	9567	12165	10830
172_20x_C-70M5D10N_P31_0h_R1	P31_0h	172	2	31	0h	sample		31	1			[20-32]	male	24.6427	homogeneous	0.966355	2019-03-15	09:14:47	3869	550	865	785	1246	636	845	606	729	977	664	734	878	628	753	944	713	941	1403	900	1030	1398	1675	701	606	597	700	861	1122	874	1264	830	559	576	768	772	868	675	777	970	673	913	1320	653	769	649	557	745	605	786	710	692	765	695	623	808	1191	719	711	760	712	815	581	696	725	714	797	629	946	531	1039	690	1086	993	874	722	945	710	699	911	702	575	892	918	886	969	686	1126	612	1014	1124	715	1246	994	753	563	569	739	552	849	924	751	949	758	902	671	767	779	633	662	593	754	1067	612	662	799	683	917	649	753	613	731	622	764	649	882	962	875	670	1050	854	1185	927	750	643	884	747	967	18891	1304	569	998	728	903	626	1008	573	614	876	644	833	801	651	687	25696	3032	917	742	605	736	660	1103	812	721	878	976	949	891	778	8601	814	926	935	934	788	1000	851	750	619	727	641	771	678	629	629	585	705	542	779	805	678	1201	551	565	744	612	1423	688	675	682	683	491	664	566	805	1014	586	1102	638	640	827	698	887	969	747	647	843	557	651	553	715	843	627	696	795	1159	736	794	777	696	685	629	960	668	605	743	589	764	665	978	557	475	554	563	769	715	1045	2017	1406	927	524	722	547	729	4386	788	656	573	550	582	869	832	613	666	488	1032	660	643	687	742	576	579	728	621	582	532	571	745	576	1595	679	752	8755	670	500	586	712	501	534	747	675	606	540	689	708	846	502	699	821	682	517	562	642	4495	660	621	572	749	641	810	536	655	789	571	604	593	561	573	489	763	706	757	621	664	527	753	783	550	630	589	654	641	647	771	646	644	513	614	623	2460	666	522	606	692	673	557	1074	673	569	642	526	768	755	823	526	640	688	781	634	681	707	573	550	621	620	605	617	763	798	591	559	662	632	654	599	668	1077	577	791	604	710	620	660	649	618	501	763	620	733	626	702	701	668	479	524	636	1129	560	537	720	668	532	601	726	623	731	690	523	760	655	673	966	580	621	689	883	676	637	865	599	638	742	586	767	786	11202	667	698	516	598	657	835	681	669	591	544	580	540	672	504	626	525	542	718	568	468	628	640	539	518	693	700	516	627	677	623	568	689	714	565	808	638	624	637	659	729	746	855	787	681	985	692	734	959	678	625	479	530	605	606	559	769	834	713	603	967	515	916	702	789	650	687	570	526	757	810	438	663	640	744	613	521	595	462	684	495	804	816	625	656	674	737	623	723	569	807	574	611	710	752	625	602	650	501	662	585	855	602	709	630	681	617	574	680	671	553	677	738	689	642	418	566	1012	551	785	691	761	611	817	836	482	708	539	742	666	657	606	433	588	679	599	538	659	627	627	645	728	8549	713	757	784	590	531	760	559	939	532	624	628	650	602	625	832	1600	1050	661	645	749	733	797	714	559	720	720	760	900	592	732	684	623	670	546	537	654	813	656	579	637	613	829	573	761	707	600	530	612	638	571	640	670	704	608	531	817	669	732	786	629	688	798	687	690	699	720	658	586	649	867	627	519	585	568	648	642	725	811	705	625	972	837	571	670	680	1120	645	634	721	619	627	611	781	587	936	559	590	625	695	1002	737	519	604	817	573	719	572	594	713	578	483	700	635	1588	622	611	525	727	843	594	709	643	608	503	640	590	697	4286	709	856	693	580	658	636	814	581	750	744	628	652	827	2178	17369	834	719	650	692	885	589	641	722	556	657	1031	646	886	677	767	599	736	636	612	577	648	643	677	712	766	618	709	615	771	828	960	558	631	629	944	683	778	728	805	690	624	627	626	1126	730	546	620	703	641	600	687	739	799	719	744	570	745	529	689	742	694	718	623	824	566	585	521	695	946	484	644	699	616	777	657	687	607	586	699	714	510	733	646	596	641	843	884	1544	586	461	681	7524	572	731	722	680	505	707	603	1222	1385	550	525	517	566	693	612	563	914	777	580	706	879	903	1705	713	801	744	611	846	522	750	598	649	658	537	614	472	601	772	750	598	736	590	542	766	604	770	683	712	727	1001	27590	618	629	794	809	687	583	743	744	563	632	473	527	763	635	801	439	699	807	594	777	626	610	652	606	521	641	560	622	721	607	774	624	640	608	655	598	926	765	859	806	738	535	561	644	580	693	456	856	644	769	815	597	635	581	705	600	508	1075	763	396	696	535	677	859	630	524	683	577	876	663	576	720	719	736	660	660	4958	546	635	531	1065	694	826	876	559	832	698	615	704	592	595	729	745	920	859	616	565	638	650	715	624	629	540	626	587	494	614	663	565	657	540	663	619	623	837	598	837	828	618	618	658	532	851	799	564	621	703	513	602	593	664	539	1094	646	683	761	702	687	651	713	615	678	7112	534	1001	646	852	677	529	770	631	689	582	594	613	654	641	521	671	723	816	633	818	725	486	634	586	726	614	510	764	790	1080	583	745	633	577	665	862	760	607	554	640	613	628	594	684	724	611	562	646	578	676	564	562	655	642	791	617	713	592	743	702	639	546	540	593	620	573	6269	557	627	761	703	532	638	682	556	674	666	667	638	632	586	599	680	587	560	762	804	588	640	602	588	660	661	630	599	551	593	520	642	735	892	716	565	668	685	574	596	653	645	569	653	669	596	573	1577	681	833	626	650	582	611	750	595	453	655	509	740	523	546	900	600	701	550	637	761	716	586	745	863	686	527	650	41297	2356	908	589	686	611	615	640	559	694	548	653	1067	601	535	863	686	578	683	640	524	536	674	488	680	638	484	600	574	560	564	774	661	819	676	727	544	701	684	627	651	635	537	745	556	672	708	655	543	705	674	6700	748	558	1076	565	822	561	823	611	710	599	577	496	703	598	701	527	702	705	571	631	622	682	547	615	569	740	649	615	512	597	1696	624	588	733	737	1048	594	678	755	560	902	660	836	713	514	564	544	668	642	705	662	628	689	650	816	697	541	586	639	643	628	645	775	499	657	706	682	866	681	727	701	782	797	588	592	524	709	3865	649	599	997	587	718	532	617	523	585	604	611	911	622	504	21203	3870	668	658	504	584	566	536	699	627	495	560	744	684	606	437	641	651	545	623	667	581	649	448	670	785	611	604	699	4047	601	607	693	584	761	686	621	854	608	605	476	694	575	565	617	521	731	768	669	724	616	564	626	635	688	787	566	673	3602	683	673	673	589	594	511	792	635	602	581	717	548	721	515	758	560	616	561	497	588	699	629	660	713	686	619	490	811	636	756	548	712	551	584	537	675	738	679	606	573	626	603	834	709	581	766	514	654	794	814	652	685	827	713	583	1165	796	578	656	592	578	723	619	740	575	716	753	796	624	529	542	766	1203	699	784	662	566	639	623	670	731	599	527	12495	768	651	756	809	725	636	619	626	3015	600	575	3118	534	7742	1371	676	463	705	615	867	17854	7553	780	747	621	613	564	1926	858	531	704	949	522	644	646	574	847	743	820	587	15273	829	669	814	644	613	660	607	672	654	526	1004	574	29290	648	1211	969	578	647	793	681	673	758	915	757	724	590	6433	5485	571	602	574	1115	376	890	985	936	587	542	1043	533	1152	621	678	1012	663	2157	777	694	4764	1176	6148	932	1668	1072	659	758	706	1534	1257	1409	1100	810	4881	729	966	984	625	1538	739	708	5168	1004	1301	1046	748	829	816	2168	1149	1197	711	1042	1030	1432	614	863	1047	626	1032	972	1823	3022	3670	1559	1845	1695	1188	1046	1971	680	1553	480	2717	866	679	1478	3046	596	857	1842	1021	669	612	1448	1468	592	1786	730	1097	2775	696	584	3215	913	1018	5960	979	1469	2897	2456	2743	1142	2090	3592	1214	879	652	2587	1393	1251	1723	837	854	950	1370	794	998	795	683	764	1087	1988	1081	1077	2338	2418	1638	630	748	1091	762	2491	971	1312	1648	1682	1162	728	592	934	671	2088	981	1276	616	1514	840	698	709	927	523	23800	558	1719	2261	6713	1376	653	2605	3200	640	532	2186	4188	1987	1202	3564	2224	3877	2568	846	3931	11867	957	473	3371	812	2031	540	1287	2335	2267	1832	36316	718	623	8061	4792	4587	900	7791	2528	6884	707	1818	1445	608	698	2678	1429	1738	963	874	1113	2690	2078	1052	599	1875	1272	1042	1667	729	1370	957	1497	644	1998	993	1618	4365	2835	2721	617	2237	2730	1353	5716	836	1163	1902	3457	2612	528	2513	594	2234	3394	995	1505	1921	1148	2409	1318	659	873	5797	1506	709	787	749	825	1332	1436	1003	1447	696	868	1431	1627	544	1340	975	970	609	859	869	1071	1254	2476	1134	1067	954	826	8648	587	562	672	725	923	930	1126	1398	565	616	595	1811	698	6524	1531	819	889	947	2977	7108	8495	1033	5535	5126	41917	15855	12421	545	1051	593	10998	34798	489	3031	706	689	627	735	4616	942	3848	6456	607	642	729	508	592	2373	693	865	5024	18178	670	4701	691	10424	3982	3042	2060	2887	1553	573	3439	688	1287	575	549	9927	517	700	4577	984	659	718	1207	891	865	756	670	646	1736	796	822	925	921	698	979	991	759	1239	714	971	1263	1278	802	578	37210	1556	689	865	1014	1101	1212	673	1013	839	1144	763	833	605	868	895	1052	791	685	1126	964	1231	1107	1170	1011	5640	22020	1223	830	756	1159	553	1001	710	751	596	1706	666	527	3803	1084	768	782	983	747	818	840	800	646	764	710	568	1098	877	870	1044	987	674	601	586	616	658	813	684	667	625	729	622	911	726	551	29219	1219	10252	13273	7159	6765	8126	5495	11706	8471	9428	10641	6323	11126	12244	9263	6518	10809	11669	5673	5857	11622	8527	6180	10235	10307	7397	8133	8018	5883	7165	4914	4898	5116	7107	5406	6673	12539	9335	9496	9750	10286	7480	2524	2976	6378	11089	8585	9748	6860	25348	14459	5702	7506	8963	7673	5222	12105	479	6628	9579	7735	10358	8482	4918	5184	593	494	7851	5670		5585	6812	6656	6900	11112	6209	18907	11428	11452	15143	18531	5791	20650	321	8945	13427	12232	14353	7076	1496	1035	10044	11874	12763	14851	19765	8023	1286	405	7832	8607	12869	9727	11045	116632	4363	53404	88199	2928	5863	608	10354	15355	9467	2940	11853	10993	7497	11943	9297	20168	10857	11063	547	416	9488	5852	7558	10576	5581	11867	8536	8479	6187	13525	379	6631	11343	10014	9086	7146	5334	9589	8020	6023	442	6866	8757	7205	5583	7356	7578	5747	7359	7575		8678	5299	8326	6824	7309	19374	12748	10464	8159	10912	8848	691	5590	9962	6955	7252	9345	7771	6919	7580	6672	8449	1409	5327	7677	6364	7892	7235	5269	12508	5817	9923	10125	48366	687		9191	6024	6475	6713	8132	7158	7295	6909	11551	11819	7346	5790	5903	10045	9555	6574	12160	6078	7322	10833	457	8661	11567	9204	10692	12991	8862	9443	13746	9974	12683	17168	20378	11305	5174	7030	7428	5502	12477	11980	9647	10286	919	6945	6152	6490	12298	6862	7935	9247	8530	11384	8886	5110	8531	9967	10042	4961	6005	8073	6173	10753	7644	1873	9087	10064	6917	7432	11023	10654	9369	8500	5938	8935	8614	11846	7608	9008	6610	11887	14067	10845	522	22572	6768	19646	8198	11660	8779	9540	5787	11945	2224	12944	14103	11729	13056	6885	21564	4188	993	12068	11106	5852	9871	7997	9417	7243	6003	6668	580	8914	7297	6126	6448	8548	4844	5936	6826	4596	4317	5190	1002	5939	5796	9414	10317	6282	7625	5207	6464	8722	967	5784	4735	5487	7699	12862	9087	6722	4575	5219	6383	6303	1107	8658	6225	10725	5950	11761	10328	6436	10094	8820	4426	8160	7031	8771	7978	5856	8480	9113	6003	9503	7899	1050	9706	5742	8029	6220	9103	5838	8080	8335	6824	6137	2431	1162	6144	5431	6882	12734	9920	6294	7925	7707	6885	5984	5553	6827	13435	8593	6152	6860	9345	9097	1206	10235	11857	5376	6017	4952	5372	4535	7948	4991	7788	79764	780	6251	8823	7697	14218	7389	8799	12212	11861	13808	2037	4305	11395	8561	8700	35351	6343	8625	9459	16552	7837	22485	12428	1616	858	8211	8996	15571	9185	11366	13093	12920	1344	5087	10253	16109	27687	39448	88362	3901	3928	2468	10279	10545	9216	10026	18916	14005	11085	13542	531	1598	8914	12200	9146	6772	8293	11097	12865	12259	14193	12819	12351	1807	10870	12804	7206	8039	9804	12825	12751	8169	9529	11990	9193	6322	10141	7954	7586	7055	4605	8903	3589	8639	13168	7439	6456	7734	10318	9396	9695	7020	4983	834	8532	5243	12036	7630	6484	4031	4949	5697	3621	7024	659	5227	8987	5090	12769	7409	5829	6336	6130	8783	7442	1510	2004	8415	4730	6023	3538	6249	6221	9376	11497	8779	8271	7403	38919	21411	3223	7335	9646	8216	5195	5747	10609	6280	6732	8743	7685	11987	7887	5032	7449	9043	11030	7165	1170	14949	5723	7443	5039	9099	6449	8093	6953	7940	2148	5506	5832	7616	9059	4907	6503	3640	5982	11400	1290	8792	8090	9948	6058	6585	9509	8872	4335	4870	6773	9094	8063	5786	4036	7971	4342	5761	6405	6220	5771	6660	1730	4355	7365	4971	7645	8510	4999	5412	6694	4389	4184	8923	6981	10061	5046	6806	5572	4806	4661	6136	5213	15802	11607	5914	8853	8069	6162	4111	6622	4989	2784	4881	7907	6548	10794	5302	3692	3887	4481	3917	5443	4772	27191	4772	4938	6251	7105	4960	6580	4621	2972	5629	4768	5527	5244	4137	6842	7398	6128	3020	6141	5612	7491	4182	2981	2369	5931	3327	4824	4894	2185	6099	7815	4748	6495	3032	4145	3977	6070	3169	4866	4893	6635	4616	4332	5173	5090	4609	4453	3984	3627	2295	2851	5921	2724	4941	7892	8089	3217	4725	5364	7973	4716	4688	3524	1968	2197	5087	3697	5899	4496	6900	4129	4217	6011	5246	6627	1173	3628	6650	4401	4455	2890	4286	3550	3460	5786	3838	1911	5967	3081	6976	3985	4562	4946	3161	3531	561	4750	4850	8909	8655	3436	5866	4212	4001	2957	3465	4261	34428	3008	4561	6888	3445	5061	6681	4967	4229	7289	4310	3474	6484	3494	3062	4174	3692	2836	11125	4746	5524	4367	5732	2264	882	944	7702	2828	4271	9202	3874	5752	5394	3355	3470	1411	3815	3938	4957	3155	4079	5375	4805	3581	3030	4357	5604	3459	7687	5178	3831	4910	3884	4993	6979	4219	80422	2739	6449	5077	7945	2775	3700	6072	4454	3006	3775	7971	4818	3464	2747	3517	4444	5231	3966	4784	4072	24742	3891	4281	6118	6819	5252	4145	6032	4105	3475	3642	3090	4008	2577	4326	4630	5737	2889	3711	3391	8533	4750	4766	4303	3319	6660	3092	4918	3942	6992	1545	3403	4800	2959	4337	10532	6571	943	4891	1382	1045	362	2534	905	2705	1464	29158	4031	913	2231	2085	7229	3785	5908	2205	1153	4365	1325	26690	2123	710	1030	1586	1116	1424	3677	2840	1631	1311	5021	577	5418	2941	1670	711	1691	1136	4856	606	911	2805	22537	30966	711	2542	1635	1821	914	3357	1414	4015	3798	1775	1988	2423	1016	2732	2004	5026	1224	2671	1063	4901	5445	3567	11012	2724	6502	1455	4495	736	2258	660	2811	6265	1141	30904	3008	1239	3744	2890	2951	3697	1280	16417	3523	9536	1351	16224	6648	1085	1796	1505	6452	2860	823	2864	657	4531	1797	1351	14245	4329	1672	3533	2710	695	1741	4424	1763	4833	2872	8283	8848	3547	3784	3550	4595	3737	2207	2409	714	4762	1509	47747	4775	3068	4979	1405	5083	1780	4645	2451	1165	5780	7370	7681	1581	2500	2840	8044	2955	10309	3017	6524	1848	8077	19278	4907	7137	2791	811	6744	2371	3355	5750	1900	40709	2449	3000	5628	9060	2560	4268	1165	3264	2849	2118	3057	2341	26198	2817	82576	1919	3055	16152	2237	1819	919	25055	5347	23495	4048	2305	4126	982	2914	2984	2143	5853	6378	2293	25400	7073	11815	6289	873	4653	1005	5621	6732	1116	2069	4331	1940	98297	7375	24918	3822	2133	3207	1703	2647	1942	2157	3517	29421	10211	10190	2216	5767	3426	1642	6500	530	34888	8274	8780	7211	6035		2840	1056	8560	5282	1278	4971	3255	3667	5822	2011	3295	1817	11137	6153	1044	9928	10771	7011	7892	2497	5011	2416	7076	1313	27454	5434	4909	1971	4112	3357	1408	2790	2319	2051	1708	15372	1693	6616	5333	10623	7650	2536	6221	2552	8838	6305	5784	1862	11789	4098	4445	1856	4925	1150	2113	3817	3113	1797	3178	5659	1214	1153	3468	6556	9471	11277	3492	6327	2914	46004	117901	33107	43418	15282	1361	7593	2094	8684	2203	4141	2123	5293	2871	6991	9527	9142	2500	5820	6211	2438	54259	14958	49821	13911	4993	3959	8258		3043	1725	2594	3152	3238	12120	4131	5431	2375	28611	6618	18226	4978	2174	3551	6005	4449	4729	8310	7049	6812	1866	5321		4096	7147	2779	2864	3266	2433	2547	1326	2621	3399	1929	4641	1920	6271	4513	2934	1404	7313	3010	3412	4799	3107	32357	8319	14405	5205	3395	4111	4601	3332	1666	2219	3754	2397	3608	2242	12729	7661	7237	6336	5810	9950	15366	662946	177713	62310	12814	6336	5400	17272	4299	13554	12357	6494	13340	6364	14783	15492	7260	4458	5531	2631		10909	4518	3178	2980	5361	5787	3287	5566	6931	6611	5832	3880	8138	7611	5829	7756	4134	3226	3317	4750	4847	3892	4417	4797	5774	7044	3023	3914	2073	3464	1754	4920	5295	6246	4349	3098	3340	5093	4441	2024	4306	5654	3964	2812	2211	3733	3293	4564	4569	4770	3674		5719	5602	4055	4430	3706	3103	3991	3306	3657	2809	6370	12794	8178	5363	3056	10297	6712	2992	5217	2576	5520	4992	4248	5090	3057	18280	5754	3012	3284	10922	6681	18666	7018	8276	5187	3424	3167	3531	9299	4965	5268	6571	3804	2576	4607	6276	4762	3933	8764	785	6248	8369	4534	9702	6466	8118	6468	8346	4711	5734	5776	6175	4497	5790	3959	9023	5788	4202	1496	3991	3914	2952		2615	8458	7955	3207	4944	5836	9183	5729	13793	9238	3450	14143	8916	5432	5058	15122	4722	7880	8241	9274	4782	3598	2325	12053	3027		3487	36380	14646	9252	8221	6940	5143	5268	4939	5132	4759	8958	4164	4325	4538	8376	12717	8092	29018	13121	15288		10479	6313	5828	7508	7393	4721	24612	14721	27761	11122	5063	4399	635	11672	14525	7842	4345	5894	3772	5074	2984	26297	3040	16348	20492	12174	10387	5993	5930	4915	5796	5486	11363	7282		13354	12692	7134	10360	5228		10147	8876	10256	8000	5976	3186	6005	4841	11936	625		13988	5194	947	8646	10151			17140	16519	7717	7529	998	106203	3145	7487	6720	474		15049	3397	116986		34545		13652	54481	70535	982	32243	41666	29486		26250	32609	3684	44674	30183	67649		33386	23880			820		600	11824	10887	1994	9705	5796	11229	632	7880	9382	6011	6813	9127	1021	7278	10642	7394	8461	7140	8218	1490	863	930	1249	1217	1014	1746	1689	1466	2148	1761	2224	77787	13424	2194	14576	3697	72810	17205	146570	30160	3907	3055	5378	927	2853	1706	1178	2397	8549	3967	2685	4320	5537	1347	2305	3870	3233	4247	2236	1831	3229	4560	1331	92041	17992	31910	6441	992	1809	2013	2718	195713	42725	65805	15902	4686	7573	3549	9818	6319	3276	1495	5371	3702	2974	2029	9147	1568	2032	7926	2537	2084	5223	5490	4983	4177	3069	2119	3785	3132	4491	3288	2612	1531	3278	4299	1546	4138	3835	3068	1662	3620	15256	4336	2120	1316	1214	1419	1324	896	1838	1027	1507	2041	1558	1828	1430	1437	1206	977	1751	1079	1568	1663	1089	1481	802	946	1104	798	1858	1872	963	2219	2470	1519	1811	1197	730	1738	910	2015	2354	1902	2298	1681	2647	1284	927	1439	1394	1335	1298	1115	1511	1261	1578	1356	2133	2900	934	1787	1095	1584	2390	8223	2979	3996	5379	2228	2762	2503	1910	2490	1727	1969	2497	1624	1028	1482	980	1452	962	7251	4588	3651	3956	3919	1906	3594	1330	1474	1904	1409	1004	1703	12746	11078	4536	2392	1539	1390	1891	1622	1805	2000	1675	6367	8012	1800	3824	3214	2291	1644	2833	2572	2030	2927	2544	1600	2491	1296	1372	1885	1400	1811	4272	2192	1307	9682	2261	2161	5025	1561	1974	1382	1093	1126	1393	1360	1621	1294	1098	2443	1128	2076	3361	2814	2303	2614	3023	1700	2015	1645	1854	1428	1058	2209	2179	4503	3671	1396	17828	4682	14222	1603	2937	1991	1966	1705	1298	1734	2202	1756	682	1592	1618	1521	2590	1633	1804	2409	4966	3339	4925	12397	5651	1652	1522	1831	835	1962	902	1713	2835	1750	2365	2155	2213	4153	2453	2091	2097	1888	1649	1533	1759	2478	1028	1023	1071	1197	2155	1432	5159	2986	9219	4534	5341	7646	3574	3029	1439	1445	1186	1792	1607	1329	2091	1364	1584	1938	1112	9907	7761	3957	1930	2956	1801	1456	1074	1083	988	1473	1410	2350	1979	1858	3413	1227	1772	2310	997	11936	5720	6760	6866	3365	3044	2123	2163	4321	1470	37273	28442	15253	10048	4318	5906	6038	3514	4553	2162	1674	1234	1319	1490	2649	6439	4007	9425	8696	3947	22013	8997	7762	8919	2560	14370	5386	5773	1725	16001	5188	39356	11592	40633	29702	13804	4974	3045	2216	2785	1574	1521	754	1734	2648	2659	2690	1069	32918	11181	25138	22801	3463	33380	12539	4836	3654	3052	3150	8871	3273	11684	9053	5741	6372	2850	6938	4177	2578	2941	2546	1712	2942	2034	1644	1121	924	1939	1124	6665	5058	3889	10000	4188	12920	9749	4451	15379	3793	4033	4842	1314	1358	1766	1498	967	922	1905	1474	1728	1761	1234	891	2262	2015	3021	1427	4472	6038	3180	1675	964	870	1898	7777	5092	5301	9236	2921	6315	5300	2804	3032	1163	1946	1152	1201	1210	1321	2067	922	1143	979	974	1721	1562	9421	4922	12564	3135	5483	2109	1588	775	4391	3605	3055	2589	3122	2404	2171	2888	2643	1870	2052	1342	1487	2377	1468	2086	1231	767	1585	1311	1281	10061	4017	8415	7995	18064	3258	22635	11336	5715	5234	1270	1857	1552	1670	1359	1111	1240	1216	2998	1258	1109	2410	1382	1306	1155	1305	2097	1086	1351	766	3180	1679	3898	1517	7284	2830	55745	80816	25569	16137	6679	4011	1792	1827	803	821	1682	932	721	1194	1260	1171	1427	1668	1669	880	1151	1764	1413	1114	2796	1711	1219	1933	1230	871	2929	1820	2343	2856	1577	2106	1069	1176	1248	1095	1491	921	1117	1019	1222	1150	1457	1153	1364	1465	2203	1576	1806	2051	1428	1513	1404	1286	1173	951	689	782	1339	1622	1981	1282	1131	778	984	1034	1393	9478	8694	11395	8778	210062	10449	7149	8232	9653	12680	8856	14012	9846	14344	10118	11429	11913	7083	9042	9810	13325	9491	22075	8788	10332	10486	8224	7405	9390	10713	12537	8323	19420	14397	27379	17476	21991	14091	11813	9110	6628	6736	12002	9686	8456	9967	19110	14534	16708	23957	19164	13434	19823	12611	8023	17226	18238	13303	6122	20877	13285	9265	13574	13944	12113	8458	10921	14837	13570	19983	17867	15609	14924	11078	9489	13537	13610	11365	12502	7838	10396	14681	9350	11635	11171	16504	26486	24165	15756	14800	14231	10815	12928	16282	14503	12868	11876	15863	27088	40794	23806	18992	17509	18503	14270	10911	13773	16040	20372	22052	33866	51984	40454	43154	19762	14691	23854	115557	17095	23100	11581	14063	20860	27459	66910	31635	29438	17409	19053	13193	16234	14535	8808	14868	13519	24735	32159	23029	16086	14828	22129	15924	18542	13344	9220	16104	9377	14751	18099	17562	21593	9600	10833	11239	13047	9878	12080	12915	11654	9349	6296	8567	6710	9337	8198	14094	6958	12676	12159	37618	23767	27163	16299	6578	11560	25701	28759	44408	41105	26548	26172	16921	16115	10689	8914	10741	10246	11985	13968	18390	12980	10122	15013	12278	16686	19790	29449	29030	30027	42015	26787	31532	23884	18805	22794	456492	9693	16196	14211	9822	15289	19799	8493	21339	13716	20466	28893	11320	11016	14828	13096	10471	21270	21043	33327	26534	24454	16083	17301	16314	11963	16753	8124	8117	12747	12078	12846	13079	22579	12816	19758	11474	15502	13474	11750	11857	10862	21009	21898	18177	31008	11644	17940	18099	12627	10654	18136	11387	15863	3178136	104708	179248	15250	19446	15105	25404	9308	28760	33251	6300	12097	25866	36716	16500	11317	7590	15986	8438	21909	24837	11865	17017	11293	10926	50830	28555	15110	16608	19752	8320	21328	43745	21559	24049	26509	27977	31058	56697	27772	17122	16252	12405	20059	25576	13385	38259	20853	11207	12027	23772	19446	12244	14874	24798	18629	30370	27341	17459	46757	21987	18291	23100	78547	35589	19450	30576	20952	7442	23501	7895	43970	14878	44359	23069	30405	33143	18094	30959	14346	19118	12927	14072	18371	63192	8403	20119	946809	433976	428085	146249	61145	69759	21823	39256	21213	61622	52669	29658	134967	76757	26683	30389	63440	21247	89221	25685	320627	141701	145038	66567	31854	32775	14721	110803	30927	698133	360476	397589	165187	153029	273406	120444	64306	29989	29384	18267	35835	25864	83348	66020	43225	106110	24440	239477	221290	121208	133300	71013	102691	56330	34997	13717	258991	140121	205071	68743	203642	103066	56363	43749	45285	24690	33017	41829	21847	32520	23953	30157	26205	17983	150322	48062	89736	79011	76952	48727	29998	41189	25899	26236	63992	75820	65907	79128	30366	36372	32712	20880	27085	14716	50314	72374	47668	50938	27643	20416	36473	31194	37139	26253	11563	20685	17280	65833	75097	146522	67837	107496	72941	21044	33823	23653	22769	26431	12176	30438	18262	23826	24388	92834	36549	81902	55370	70448	27350	22845	19722	13186	21316	31476	35062	39502	24175	25056	24315	27256	15541	12905	23074	16304	13869	15944	16367	9043	14498	11187	16286	32941	38873	25731	16934	36715	12543	28541	13250	14638	14888	12752	16821	9068	18889	17238	11304	19168	13971	11397	15896	6401	16470	10801	7749	11572	11826	8483	7855	20870	14960	12662	26358	10317	15478	7791	9850	9550	11515	11413	6850	11994	7708	11667	7501	19825	8272	10625	9166	7473	7189	10985	6675	14021	9409	9808	10291	10564	6247	17412	11430	12203	7761	10535	6946	8951	7353	12772	6932	10328	11691	8860	7669	5740	10029	9875	8135	8289
173_20x_C-70M5D10N_P31_0h_R2	P31_0h	173	2	32	0h	sample		31	2	exclude neg	neg mode failed (no TIC)	[20-32]	male	24.6427	homogeneous	0.966355	2019-03-15	09:16:57																																																																																																																																																																																																																																																																																																																																																																																																																																																																																																																																																																																																																																																																																																																																																																																																																																																																																																																																																																																																																																																																																																																																																																																																																																																																																																																																																																																																																																																																																																																																																																																																																																																																																																																																																																																																																																																																																																																																																																																																																				492	1856	15740	9919	7600	10103	8616	11200	7898	12379	10450	7380	6051	8231	18277	9324	15864	6109	9265	11730	7324	8215	105067	6350	9766	41800	15245	7798	5948	13605	9490	11061	6484	10321	9793	7147	12862	9525	11625	13028	7794	8120	7113	6312	877	7792	11967	9144	8860	10955	23914	6517	9157	7848	6139	11197	9860	10492	608	7547	8234	9057	9657	9233	9174	9334			8812	10530		9364	10546	12535	13447	9650	4151	9933	14980	7206	13433	15545	1267	18312	8061	7751	8502	7469	11706	11446	2309	724	9119	9915	11768	15195	11598	8555	2330	1633	10705	10439	11154	11112	12714	141145	8494	14376	26206	2909	7453		12348	19732	10142	7569	9034	11702	7615	10257	17090	13370	18709	12264	417	758	9370	13410	8503	11593	14822	8084	17128	8871	13028	9901		10100	9065	10116	8956	6751	10039	10657	10397	11576	518	10615	13960	11829	12776	6907	7771	7202	10139	8983		8383	16005	8336	11957	7396	11291	12009	8287	11978	8997	9456		6661	6978	12094	7100	7986	11165	5153	7784	8087	9354	1283	7553	12803	11499	7937	8040	4442	7543	5340	7784	9197	51617	881	410	10341	8371	9279	10285	9342	11614	7363	6169	6321	5044	6743	10859	13511	10957	7766	7915	6073	7446	7561	12482	906	11044	8862	8466	7282	9844	13776	7539	8640	10843	8868	11097	19361	8371	6821	6285	6720	10498	9548	10784	17951	12324	2289	11981	7570	6406	8432	7779	12390	12091	10629	15206	10714	7650	9489	11856	7357	7743	7376	9421	6248	7950	7555	3875	8085	10812	15386	10699	8156	9142	7769	6461	5437	8298	13062	13839	8815	8419	4481	9874	8067	10691	1049	6933	8847	6592	10639	8114	7420	8924	8413	10205	1669	11218	9075	6774	5929	7048	14991	14468	1508	8363	6951	10543	7842	5758	8362	6469	9540	9470	937	9982	4199	6414	6341	5614	5883	7908	5133	5354	6935	8706	1126	10607	11483	6186	7846	9930	8664	7081	9235	6800	2506	5901	5453	6510	6297	5185	8241	6007	7353	7568	6864	8941	2788	7769	7274	7859	8669	13210	5630	7695	7795	6352	7651	8828	3358	8252	8144	9458	6918	6388	5751	6309	6199	1129	3212	12375	4986	9146	9159	6432	6622	6026	9905	8161	3010	822	6779	7192	8404	7298	7477	4963	6998	9509	8371	5957	9108	7380	11209	9603	9232	6661	6901	9281	1405	7565	10221	5717	7355	7674	4711	5468	7165	4645	8472	16270	803	8030	8728	7005	12513	10128	10184	9902	8853	8654	2291	19426	10664	13930	13356	13945	7581	12359	10780	10583	11031	9311	10044	2773	4024	8532	6248	12901	9644	5757	14611	11815	1510	36190	12716	22900	22986	26738	28195	3239	4181	32434	9844	12832	15975	10024	7535	13613	8234	9226	2231	4061	9761	10263	11466	10702	17285	9176	8794	15744	10363	9332	15296	1374	10536	8395	8517	17448	8550	8441	14418	6115	11431	8329	8298	6795	11213	5480	4946	6932	6897	8157	10866	6277	3786	4805	12798	6229	8265	7957	8449	4221	8395	3168	9312	8132	7271	11664	4641	6117	7755	9651	4848	13652	2043	5546	5294	5633	6448	7047	4136	4940	4345	8652	8648	1458	4966	4031	4633	5401	5042	4828	4934	5487	10495	6086	6166	5038	16373	35635	4021	5371	5227	4856	7651	11294	5726	11273	9875	5394	5848	5017	8262	8214	6818	10205	6029	10211	1108	7194	10053	8863	6230	7939	4783	7263	11462	13991	1616	5465	8143	9213	7670	8852	6814	6046	14070	9598	1156	12318	12734	10838	10634	11491	5731	6649	5752	4073	4794	12180	6320	4826	5491	8426	7257	6513	5725	5141	7550	9648	3039	6062	12862	11521	5603	7250	5411	8114	9513	6609	7867	4054	13448	4373	5014	8082	5045	7659	7638	4127	4548	36071	7876	4570	8072	12329	6469	5873	4019	4421	6860	4916	7527	4790	5524	3708	3479	4652	2614	5103	4335	3198	5240	6355	5326	4862	5091	9000	3411	4974	3758	3390	5582	6074	5139	3969	5108	5479	7048	4478	4201	4176	4603	3018	7576	6059	5767	2969	4294	2541	2640	3471	31247	3459	6300	4959	5707	4157	3935	4317	3859	3685	4211	6270	4081	4361	5294	4194	3686	9082	5686	3766	6668	3549	3300	4958	3074	4709	4194	3205	3461	5265	3402	3241	3327	2090	4322	4816	3861	4565	3128	6898	6572	6082	5057	4246	4837	1402	5693	5438	6644	5684	3572	6300	5783	6886	5565	3847	2087	4346	4499	4592	3344	5010	2877	4137	4211	1053	3689	4618	3852	5129	4933	2414	5565	6421	1994	5709	5689	21014	3845	4895	4398	7069	3800	4554	4905	7161	4372	3610	4309	2709	3427	2448	7717	3257	3988	5106	2542	4858	2787	5306	4254	1225	2507	6176	4139	5482	4284	5788	4746	3376	3544	3344	2271	3232	5351	4573	3466	9562	3386	1897	5329	3346	2581	7291	2969	5568	3024	6363	2552	6239	6819	2417	2913	106252	3616	2619	4345	3755	6224	5042	6403	4038	3713	3540	11090	6027	3259	4317	3696	3338	4823	5039	5447	4951	39987	7118	6734	5393	6979	2399	2629	4309	4969	3855	5048	6131	4667	5162	3582	4375	4959	4610	5032	3750	3651	3641	3091	4683	3213	68703	5321	5552	7614	4679	4794	3546	5780	7522	2227	33182	9237	9374	9272	5592	2770	25566	5149	1399	3594	2799	11402	6560	921	8449	7733	8999	4554	4773	4466	14425	17904	1742	28780	2525	3871	1683	6105	785	1507	4252	2504	1793	1222	4991	1009	26988	1723	2869	1029	2060	8057	3803	2409	2824	1802	553	8037	3324	5118	2570	3010	2997	3285	2558	1243	3843	3077	2578	3344	2754	3021	1533	4994	1625	4274	1124	4710	6344	2554	5401	3801	5505	1770	4717	1119	2627	1029	4586	4407	1788	6193	3093	921	3465	2971	1980	2458	1448	17128	2971	4163	1338	6419	5735	2303	2909	1003	5463	6283	4674	2542	2992	2588	2681	1552	1616	5672	2118	4351	2733	2262	2106	4704	2646	4689	6871		8024	1752	3389	2953	2754	2683	3290	2388	3147	3342	1669	14599	4679	4159	6145	828	4291	3082	4945	2539	2206	6413	1366	3117	526	3107	1566	7914	1956	9335	4118	6438	5692	1555	17117	4434	2855	2901	2584	5183	1078	2983	3438	1563	1412	3572	3130	6510	6872	3169	5690	1592	2385	2521	1602	2861	1063	32785	2794	85365	2254	6988	19048	1786	2991	1075	24008	6953		7217	4361	3954	2517	2599	3930	4804	6016	4750	2172	28589	7336	54907	5414	2209	3926	1263	4560	5120	1872	2607	5564	2822	126583	7708	34093	2582	2533	4631	2475	2978	2192	3009	3890	988	17528	9733	2498	6282	2428	2622	3995	1685	56991	15286	12940	9560	3762	1316	3474	2054	5809	6187	2182	8759	2463	5098	3020	3500	5581	1793	41217	3425	2648	6534	13316	8574	8394	2520	4008	3293	10115	1238		1364	7072	2374	3361	3552	3167	3356	1699	5273	4542	7067	1915	12379	2344	13446	10048	3370	8233	1535	12094	5154	4940	3323		4018	6606	1814	3616	839	2875	3663	3638	1187	1622	4721	934	1467	3495	4945	9566	7188	1711	9835	2498	22516	52424	12430	70421	19728		10951	4549	8181	3921	2398	1842	6806	5533	3813	5693	6072	1078	3459	7511	2077	31319	6332	22679	8132	5793	5639	7466		4046	3327	3166	5286	2120	7092	3324	6630	4017	6584	3465	7302	5777	1235	4259	5404	7592	6385	7171	4761	2610	1558	3532		2240	5162	4966	5129	3315	3357	2681	2531	5314	2186	3402	5576	3478		5727	3025	2526	5227	3599	4336	3918	4202	39636	9961	2900	6881	2978	3112	4757	4214	2614	2639	3516	1719	3032	3109	1009	24337	5807	6218	3512	10398	15435	73151	24742	11299	2718	4063	8175	873	4889	14837	10553	7770	12229	4802	17606	12257	7128	6933	4521	2468		4592	3463	3212	3217	2673	2018	3217	4798	9222	5563	13757	2962	6449	7539	5042	9629	3491	3163	2999	4347	6832	4922	7134	2049	2722	2677	5276	2300	4412	2559	3426	7955	7900	7585	4633	6262	3298	2856	3743	5337	3195	3704	5735	4233	3715	4111	3207	5390	4055	10528	4278		4326	5576	4322	4425	3486	2278	3423	2384	4015	2894	6829	443	9217	9165	4601	5276	6742	4640	4883	4943	2642	2889	2970	2813	3880	751	3810	4622	2634	9954	4520	15223	9895	7987	7362	6345	493	6733	6134	7851	5206	5708	6093	3559	3377	4450	3216	4754	6758	1936	2917	9762	5125	11481	7964	7193	8840	6946	3982	5178	4065	8363	2284	15477	10356	12651	7071	2716	2328	4709	3728	3638		3651	4497	3584	5082	7270	3416	9711	5291	8399	6504	9230		11014	8455	3442	8330	7445	5475	6267	9496	4873	4543	3039	6106	3315		3749	22178	9669	7738	10615	5811	4262	4433	3244	4762	3583	2413	4135	5438	6480	6856	8804	6014	25276	9974	10046	2902	5010	6495	3409	4665	6389	3399	25000	11855	9800	9848	4001	6532		6924	8074	4827	7119	4658	3327	6228	4073	636	7417	10457	16387	13388	6622	4589	6153	6264	3695	5469	10155	7002		10207	5596	7553	10785	7581		6047	6021	10053	5053	4463	5776	5051	6396	5679			13043	10804		10760	17416			19113	16070	9076	7397	1030		1613	4356	9064	768	110644	13092	1025	185095	1215	3798		20666	32474	47941	2564	27064	50829	11600		59711	41354		54738	32277	50465	454	37984	27268	11885		1858	685	1102	13352	12345	1640	12284	9600	14132	1089	7275	12069	11182	6850	8840	1740	8004	10694	10521	10623	8573	11210																																																																																																																																																																																																																																																																																																																																																																																																																																																																																																																																																																																																																																																			9743	13567	12076	7306	243896	13975	9734	10172	7566	11994	8228	8487	10350	12265	9981	10166	7526	14436	13141	7394	8648	7142	15819	13999	9926	12249	11192	7762	8492	8736	13178	6296	12570	14965	21693	20881	28139	12230	10225	10456	6613	7228	11040	12362	14331	10524	12202	17703	11558	22374	16145	18230	13671	10083	8096	10800	8625	9383	5378	14468	6162	10960	12870	6812	12829	11865	10817	8942	10160	12208	11674	14492	15938	13553	10158	14360	13375	11855	12562	8560	11452	9255	12283	9438	8080	9363	19523	30481	13525	13750	12844	15305	13795	20613	13167	8664	13600	32616	36461	57855	23034	15402	8784	14135	18503	13308	27438	20138	9674	14421	32833	47841	38601	44021	19784	24350	14116	122984	21765	12540	11572	13559	34115	35414	26118	59927	18301	24145	17004	15249	17970	11583	17599	12241	18714	27947	22662	21131	14532	19948	17604	21598	17048	11740	12767	14103	19948	15704	15967	14531	15180	11192	14514	17494	16275	9679	6729	11102	8734	9280	10672	10040	8560	7308	7112	13617	20144	8553	9173	12372	14643	10297	6989	6388	15439	26025	27499	21477	30875	28020	30825	15764	13885	9234	14454	11457	11743	9328	10270	13076	19531	14986	18837	11880	7797	14617	27121	25821	55595	27387	33167	21217	30071	14356	16405	239439	9019	16758	10552	16648	10074	16078	15448	11650	17293	13640	14510	7861	17057	11425	15396	6031	19938	22098	24145	28773	24456	29455	15861	13831	7776	12940	8759	8966	17774	10702	12505	13902	14583	11653	16256	13844	13920	14392	9671	8150	11237	13746	13908	19372	32087	13040	17947	13343	12601	13377	6663	7949	8061	3973524	128664	217228	35086	33263	24462	19260	12839	34031	34729	8446	12129	19605	55288	16058	3618	4479	13791	10403	17955	25091	14678	14864	12916	14129	43028	20150	19555	13091	23871	10616	14332	28170	16265	25863	20634	26784	33659	82004	33894	21385	23020	12808	12540	27203	12732	46421	17401	16890	10632	19123	17467	12504	18492	13273	21204	26841	18091	18505	40236	18981	21129	26046	48029	23069	14701	24860	15648	12004	29702	28157	29523	20338	32069	24167	28354	23758	22198	46919	16625	19466	11543	4352	12060	51965	3854	26151	897953	419968	417829	154856	36395	50666	35945	27359	22053	54038	56709	25917	61897	61192	26597	25465	66981	18900	92316	17384	323991	147638	168237	63292	30753	40383	12324	91299	29119	612202	284039	358552	137265	151681	283467	113213	69585	30240	28968	21989	36733	16911	55890	67787	33785	79928	28484	218554	225725	100911	135033	58932	103661	52718	33405	12017	222381	130320	178013	85928	219288	100350	61592	53123	35973	21215	17907	45658	23944	34264	22919	31009	29211	36381	137992	47223	47657	72228	87658	47618	36374	46057	35378	45315	80386	54016	56992	88733	93664	28875	32636	39634	26773	15236	53957	78711	60024	61029	24671	23550	28062	43242	32737	21485	19446	23130	15377	63488	59941	131725	83687	149479	64307	38491	19631	19426	25611	31375	19241	26934	33247	49444	30296	74528	39906	70662	48116	62659	33167	17832	16772	17634	32174	40144	28624	33414	29592	27294	26703	24323	14104	20275	16019	17787	21679	21360	15861	17359	13764	18617	27854	24401	40583	22065	18516	29434	19893	16246	10544	16686	13454	13511	24031	30020	16405	11927	15943	10256	12552	12034	14748	21498	17084	10645	10405	12286	10790	9832	17649	29833	14391	19513	16593	18768	8535	11288	9200	15258	9358	17039	9065	16391	10141	13102	16804	27346	14519	16846	10217	14003	9760	9721	6189	9083	12776	12839	11619	15013	17326	7465	11647	18628	12836	10530	8212	12138	6913	10712	14372	11442	10981	11595	11456	7899	14798	14140	6862	9543
174_20x_C-70M5D10N_P31_0h_R3	P31_0h	174	2	33	0h	sample		31	3			[20-32]	male	24.6427	homogeneous	0.966355	2019-03-15	09:19:21	530	632	774	755	814	780	708	698	734	933	628	814	970	1075	686	757	607	1024	1003	962	1140	628	711	966	641	639	652	761	714	539	818	866	778	795	603	757	944	610	631	614	776	882	662	507	626	1065	757	842	597	695	952	572	685	637	607	817	749	739	667	876	834	657	769	668	912	811	680	989	831	694	582	658	575	759	711	1042	1015	841	720	709	732	765	728	495	765	631	889	968	800	903	968	869	841	893	633	756	609	1176	817	854	691	977	702	740	800	775	622	734	964	881	620	758	1184	995	725	834	739	698	736	722	721	963	749	705	639	785	710	1007	1129	715	723	975	755	660	639	621	860	899	654	763	804	851	871	616	1093	571	774	653	669	581	795	772	916	625	13155	1326	577	606	695	720	602	594	1125	1002	840	613	681	865	659	5164	622	674	662	828	812	705	649	731	703	534	626	867	621	557	778	864	785	608	517	804	652	931	678	872	668	623	596	730	1075	643	669	909	578	760	720	929	1058	863	649	803	705	894	835	658	794	754	544	597	538	812	685	669	778	978	482	1167	669	581	589	642	634	808	690	685	804	688	582	725	583	887	771	702	769	876	474	860	686	815	1092	681	690	710	547	989	578	634	544	633	860	953	692	871	599	508	836	577	745	856	845	659	589	625	884	514	666	679	556	550	649	687	663	589	695	640	770	734	674	671	468	798	701	503	655	637	612	682	922	727	760	559	732	565	665	702	699	656	599	732	779	486	969	643	566	844	695	486	708	692	881	765	549	650	717	660	636	704	479	711	733	517	697	679	671	717	774	803	684	654	634	976	736	540	664	702	617	594	508	7136	894	561	629	623	558	548	867	665	712	578	588	630	550	670	825	685	1005	773	646	882	753	746	632	583	556	610	721	795	682	738	663	718	762	583	514	652	759	643	643	707	786	544	614	692	533	735	635	493	869	600	620	635	680	767	751	628	701	725	840	617	589	544	1064	760	673	605	604	591	682	708	719	775	623	542	691	967	795	531	739	627	591	616	656	676	628	591	622	575	927	663	713	646	656	923	842	861	1072	800	778	838	524	540	730	724	1198	699	750	551	6976	611	616	693	733	588	581	753	872	798	528	652	612	697	579	738	584	745	688	637	731	650	618	717	708	558	619	639	624	608	665	803	761	601	589	737	514	562	563	593	631	540	580	580	695	755	630	721	732	714	665	614	560	609	555	676	700	671	660	661	599	464	644	691	652	637	637	1064	550	737	595	625	743	760	606	646	567	908	641	551	696	1007	562	575	583	622	916	838	588	797	595	545	669	653	745	625	737	664	797	540	755	580	611	634	1075	856	607	1090	628	641	593	3855	512	654	758	960	648	683	623	705	630	574	522	694	811	713	689	1779	642	741	875	663	804	3148	622	685	565	760	598	640	770	633	7103	550	624	878	721	717	556	832	612	739	608	642	514	846	784	590	667	724	593	508	730	696	594	618	1237	524	797	902	808	725	682	809	637	642	638	671	595	655	604	637	715	586	718	788	749	573	895	675	761	700	498	911	760	620	939	765	635	601	700	581	650	670	672	871	707	684	866	1040	803	695	729	579	567	726	677	673	548	772	575	598	683	645	877	840	676	609	831	710	500	692	689	726	578	539	847	638	711	603	698	632	604	666	655	705	554	759	733	701	1050	676	614	626	593	729	670	626	575	585	693	656	943	803	669	669	777	618	754	722	678	982	615	619	673	939	692	647	573	569	636	628	691	653	1833	847	687	630	765	716	1213	1398	651	642	717	713	901	727	1253	693	540	676	636	660	709	655	637	717	687	687	529	565	629	724	851	643	589	620	745	664	574	742	715	656	593	954	763	753	686	1131	6114	620	743	615	674	729	681	669	559	688	806	633	685	732	550	615	674	533	617	642	777	699	566	569	726	614	787	611	597	598	654	915	660	646	700	634	765	716	876	694	1866	536	497	722	682	603	849	712	683	744	794	655	563	698	695	721	651	600	570	417	631	751	619	658	931	846	773	554	669	619	746	858	526	662	783	753	786	579	706	657	865	625	1168	696	626	632	857	664	773	650	774	645	570	600	699	788	623	639	795	704	650	646	748	648	700	607	591	805	658	839	789	453	562	737	710	611	679	892	568	643	595	602	624	616	762	755	717	684	523	627	584	790	763	636	644	559	649	507	807	747	756	584	635	679	638	550	793	660	633	530	618	540	528	873	671	641	597	543	634	600	653	692	613	661	696	649	686	601	605	674	662	612	998	687	662	587	628	681	643	594	566	784	608	543	671	859	888	717	617	569	638	653	624	660	542	685	543	686	572	767	789	756	731	639	597	744	560	851	559	765	623	560	1291	618	581	830	618	509	515	725	695	589	671	705	698	632	910	673	777	685	697	712	708	544	553	862	620	767	725	657	1112	583	683	622	614	519	648	559	729	630	620	658	654	750	554	628	731	690	596	1208	644	840	666	547	619	961	503	693	566	655	864	633	657	672	701	706	677	753	620	687	630	630	635	692	696	542	733	825	584	546	611	607	586	668	622	680	642	737	725	685	670	610	750	659	664	738	584	535	546	800	697	525	960	611	622	748	550	584	818	593	692	653	794	706	575	1920	647	795	574	536	570	676	648	741	668	687	777	750	694	976	793	750	655	5249	739	604	786	623	647	660	623	725	626	14481	509	673	484	812	709	683	754	569	680	818	705	551	564	629	751	688	544	580	568	649	516	635	659	719	550	573	663	664	637	758	748	719	555	729	630	645	693	677	643	609	802	635	734	508	588	763	691	820	724	838	637	677	746	673	839	738	570	649	542	679	636	574	606	786	674	852	611	675	713	661	710	796	718	613	665	798	553	574	543	760	619	588	585	686	629	618	926	772	817	580	589	646	552	1074	564	611	552	750	572	569	602	762	769	658	621	729	531	800	817	574	777	934	735	652	621	644	574	644	604	9231	674	597	783	554	557	604	625	653	710	736	662	662	657	684	641	685	586	805	677	548	691	659	600	5928	1184	643	673	699	808	701	687	806	720	720	577	532	946	622	597	593	545	663	3248	583	1678	720	631	670	591	779	735	797	723	706	648	674	591	931	650	507	625	750	648	616	640	636	605	693	623	855	657	643	506	696	859	795	598	692	810	546	809	1110	965	504	603	697	649	702	585	913	648	732	629	486	781	689	680	672	615	922	864	651	595	661	778	964	772	538	644	787	590	556	538	812	552	574	729	732	814	615	546	639	720	712	511	723	978	570	543	604	679	703	573	664	580	624	587	1257	634	636	570	561	707	599	745	647	766	741	776	657	576	846	562	689	533	635	728	596	590	646	498	598	935	558	505	613	1576	1056	672	747	620	495	826	611	1694	715	700	3722	711	597	1194	647	599	1619	872	818	24018	7595	963	664	1372	989	578	601	1133	610	1043	1718	613	1460	1232	745	1160	1372	781	741	687	1457	610	611	738	839	820	744	797	1175	590	1631	607	740	573	1916	825	1018	671	661	662	669	663	828	672	1014	407	624	765	718	822	772	1395	646	591	1319	861	818	747	823	628	1798	736	967	1378	656	2285	697	2550	5290	907	661	1465	1409	2253	965	940	688	1724	933	1900	826	605	608	574	1747	2451	1872	1836	615	616	7586	760	836	3116	2106	1243	1958	10072	3424	2809	763	797	821	2152	824	497	804	751	558	632	1692	754	3673	2095	817	1297	2124	1554	910	1830	1865	658	1767	787	795	836	1716	791	1961	3283	1316	599	611	1906	2013	763	3178	689	730	5170	961	1318	3673	1389	1347	628	1433	1094	1747	1598	1969	514	779	667	859	1220	615	565	1348	775	1472	1209	1297	1289	683	638	1360	606	565	753	1115	1112	426	1407	1152	588	1948	790	549	1317	812	3505	1064	1076	1940	1271	1220	1008	652	769	776	1837	1364	1142	815	799	894	640	751	634	562	18379	831	5551	1733	4570	1731	62099	739	940	954	642	708	4786	1797	1634	2684	1691	1433	954	817	833	4853	990	914	1201	762	820	785	581	1450	549	1708	37205	826	616	1812	1323	1208	886	950	595	818	694	1139	978	846	868	754	581	1710	1209	1077	896	2069	1779	1095	589	755	711	596	1223	802	907	524	984	507	719	1063	713	1334	789	545	746	692	1542	1230	846	652	714	1015	857	1132	686	735	937	1236	1040	551	1559	1127	925	1018	1010	673	1601	1451	1450	648	692	625	943	1062	729	699	713	670	701	1220	1324	750	935	908	632	1127	804	825	2339	1013	711	1510	1998	852	3974	4879	800	883	2484	694	2032	1630	8108	1650	734	749	588	2331	577	8712	635	842	2004	1129	1384	6361	7939	854	16843	3251	38366	12105	2660	722	1135	623	27381	22169	580	6247	635	636	619	642	3980	4827	566	4640	536	578	590	893	793	753	2042	720	11029	18734	865	3419	508	26364	4212	728	3963	4002	675	658	745	753	816	773	596	12945	528	725	694	895	1013	826	723	2067	616	985	658	633	1291	676	1010	872	1013	1344	771	1212	818	662	941	1230	634	694	1180	674	19371	803	919	939	742	1020	924	984	722	1138	1314	870	856	565	837	1176	965	719	1362	707	943	732	936	1065	825	1611	11995	753	981	848	1241	621	987	910	834	580	823	718	628	754	799	1056	1229	1304	1101	736	1335	1195	761	954	930	663	746	923	1350	917	949	926	559	1027	746	589	705	1170	576	1132	719	1059	712	583	834	22479	886	6105	12157	6559	6160	5434	4041	7274	4360	4939	6856	5049	7430	10042	4744	7786	3586	4075	7866	4458	4728	8980	9151	5661	10334	8975	4314	5095	4610	8392	4659	3880	4328	4260	7153	5727	5712	7739	9112	5740	4849	6006	2399	673	6070	5843	4128	4660	6133	18279	10259	10447	9296	5585	4931	8740	5970		10504	5247	4659	4674	8620	1756	5093	456	748	7477	9251		4992	4782	6035	13872	4274	5027	4037	3336	4488	5505	11118	1638	4460	1667	6681	6740	8132	6987	5186	3520		4004	8067	4547	4074	11112	5607	41910	1462	7293	4825	7754	5126	11495	79153	3878	14770	27104	2466	6711	491	5141	3616	7743	2036	5416	6140	5965	4236	5137	3814	8804	2782		739	3298	9659	7027	7408	9131	3647	4466	5982	2790	5650	457	7779	5549	6386	4053	7313	5159	3897	7451	5741		6143	5178	7624	2830	2923	4451	2954	6620	4071		5044	3403	4464	3452	5285	5275	5275	3980	3153	8169	4233		4759	2935	6615	2047	3602	3566	3550	2935	3752	3495	1274	4077	3266	3247	6364	7046	7840	6100	5250	4775	8784	3330	736		5834	3480	7215	5570	5149	9187	1918	3778	4709	5986	3748	4886	4526	5378	5029	3581	6220	4227	5789	2256	821	6047	5930	3903	5646	14300	6546	11585	2934	5195	4630	8773	19079	4618	2128	4824	2960	4967	6290	7208	3518	6773	1432	10517	5482	3468	6408	7985	4935	4567	5850	10484	4928	4013	8141	7779	6942	6387	7424	5703	7364	7359	4086	1868	9065	5640	7220	6853	7009	5749	7758	5334	4598	4433	12627	6321	8851	15243	6843	10044	4759	8979		5782	3713	7296	5130	7218	6671	3074	5112	4952	1051	5598	5845	6487	4046	9529	17731	1457	511	5515	11971	3638	6415	4945	5989	7767	7925	8974	575	3782	4737	6381	6289	6906	5739	5279	7850	5096	7300	2930	500	6831	3539	4367	7772	7129	7293	4444	4005	6020		7837	4135	3763	6353	8313	3012	5085	7763	6932	3714	3912	723	7556	8236	6983	9800	10009	7516	3714	8708	5398	5320	10759	4719	11030	8397	5717	6268	4997	3841	6404	8025	801	5043	21095	7076	8372	4393	6648	2492	7506	5214	4634	1506	503	3052	7331	5152	7560	7892	2724	7700	17996	6184	6380	3689	8320	10307	6588	7139	9085	4870	5696	1303	6554	5073	5546	9446	5221	5317	4678	4652	3804	5589	83100	542	6100	6018	8755	5374	6547	10203	6612	9762	8684	1932	2250	7720	8664	5231	14446	7136	7412	6132	6850	8244	8321	8905	667	1005	9602	7377	7146	10385	9020	7138	9165	754	3265	10488	13391	39001	62870	25306	3488	2036	1953	7182	11350	6167	5956	11619	6149	6784	7568	434	1266	6468	6770	3933	10718	5763	8415	8136	7351	8406	7734	17425	1088	6904	5126	10298	16058	10013	16423	13652	7571	15823	10287	5020	6906	9295	5698	10983	9034	6185	4209	2021	7064	8486	5684	16053	7887	6379	7416	9273	9543	8176	1900	13554	3984	5467	5731	9678	3377	11380	6083	3438	4040	985	5947	5858	5332	5708	5343	3224	4132	5778	6810	3353	370	1768	5815	6413	5793	3664	8611	6175	4540	6518	2590	4712	5767	37674	26606	1736	4324	3530	3728	6712	4455	4808	3266	4078	7259	5424	6186	3858	3565	4487	6374	4420	3125	543	5987	2816	5586	2557	7370	6939	4330	8750	5777	1398	4360	2516	4706	4330	3117	2790	4522	3037	4917	708	4776	3713	6231	6179	6165	4888	5554	3108	2561	2999	7947	3342	5227	4648	3683	2210	3503	5519	3954	3238	2792	2247	3280	1629	4240	6669	5421	4050	4764	10327	5545	4443	4465	3235	3488	3468	4521	3940	3175	2930	2664	3237	14138	4559	1915	4315	3591	4246	5971	4789	1793	3362	4648	3860	4563	4522	4670	5275	2680	1753	4076	2456	2170	36390	2318	4307	5106	3304	3060	4328	8651	3323	3054	2073	7972	2358	2473	3489	5894	2387	3741	4439	14846	2469	3120	5752	2957	3012	3523	4205	2783	2776	2478	2932	2984	3576	3150	2290	2996	3440	2721	3883	3378	3606	2534	11212	2925	4680	2422	3695	4585	3024	5947	2884	3588	2366	3562	4735	5194	3530	3389	3499	2998	6434	2785	4310	978	1981	2904	4656	2471	7034	3991	1683	2841	5340	3787	3542	587	3821	2869	4295	2821	3508	7274	2879	2159	2182	3109	1261	1768	2943	2669	1451	3296	1879	3649	3284		3389	5404	4190	1368	3588	4779	2250	2850	1570	3304	4237	26921	3149	3334	3884	3657	2416	2072	3495	3024	2918	4161	1792	2146	2663	1839	3600	2578	2076	5495	2726	2021	4825	2111	4683	624	2341	2782	2457	3336	4940	2143	2330	2645	2796	5812	779	4011	3018	3175	3635	6391	3399	2380	3279	3880	3095	2267	3046	5786	8096	3882	4025	2952	3768	3716	6013	69677	10584	5120	5291	4655	3154	4990	5297	6739	4046	3722	3882	5224	5228	6325	4397	4513	6025	3212	4038	6114	17876	6604	5391	5175	2651	3581	2624	3796	4695	3302	8091	9529	5069	1397	3315	3714	4890	3764	3929	2999	2897	2916	3461	2243	3622	6273	5070	4067	5176	3758	2351	5285	3415	3038	3251	31735	3410		3677	1089	2377		4071	1167	1938	1289	26048	3604	451	3951	2216	5768	2942	2704	1122	2395	2773	736		3732	1912	530	2636	672		4222	969	2012	879	2430		40507	1115	1142	1102	2171	983	1897	1133	2590	1446	20958	24528	908	3057	4694	1392	2121	2865	2318	954	2374	1219	3190	1218	698	2741	2099	3326	1120	3047	1340	2408	7484	1217	14395	2100	5607	717	2854	1043	2428	789	3581	3911	1334	19322	2986	849	3939	1968	1520	3525	1489	17937	2290	4865	990	22001	4919	795	2083	1078	5020	4723	2069	3457	1203	3683	1440	1042	45100	3793	845	3386	2782	1201	1538	3536	484	4470	1543	31086	7025	1213	4076	2441	5847	3131	2058	2716	1141	1665	1046	9853	2716	2243	4540	2242	2179	1766	3234	1138	2129	4190	3196	2260	625	2467	2049	3216	1936	6946	1513	4539	1577	34832	11846	4017	2613	2284	1214	1635	1565	1245	2183	1127	23182	1497	1327	2421	2768	2388	3505	1816	1398	1478	1422	3362	1720	13231	1506	62095	2045	6515	13336	1715	1431	2100	14727	12269	7555	14745	4579	3556	1008	1572	2616	4398	3757	4320	1977	18648	3346	3976	4747	1712	4326	1590	11485	4026	3828	753	4464	1641	115220	4560	25077	2651	3484	2578	1796	2154	2298	1691	1343	855	22211	11235	2058	4373	547	2124	3097	1945	36945	16772	6094	7640	2905		1506	1043	4031	6643	3017	3318	2336	3499	1084	4198	2195	1583	2593	2812	2161	5472	9514	5710	6189	2152	4180	1396	5826	1229		2342	5094	1674	1681	1850	2973	2240	1432	1915	1541	3829	1067		2919	14985	9750	1196	7933	1464	10077	11926	5477	1118		2209	3854	1590	2432	1831	2559	2263	2465	2593	1187	2928	958		2454	5600	6294	5647	3813	9245	1361	24720	19586	8286	50571	12767	15563	6255	1539	4285	2511	4108	2470	3613	4339	2728	6425	5278		2945	5564	1968	16311	4518	13264	4169	7994	1212	4577		2877	2493	1847	4578	3312	6112	1571	5184	2605	11060	9044		2089	463	3919	4515	3591	3874	6403	6765	2098	2354	3941	523	888	5031	1974	3869	2727	1373	1449	2731	2353	1930	3857	2030	3036		4119	1309	3037	4928	2952	2850	2284	3647	23531	4915		3721	2713	1944	3431	2584	2579	2402	1803	1001	3507	4228		11386	4129	4715	4053	7530	14467	44829	11854	8160	2504	2327	8013		4411	10210	3816	4633	9337	6465	10368	11782	5568	2078	2600	1516		3948	1912	3727	1167	1585	2146	4060	1570	6718	3320	6145		12595	4684	4269	6193	2264	3518	2801	5888	3410	3203	3266	1227	4527		2694	1177	7241	1570	2804	4607	4714	2051	6144	1804	2899	2484	8708	1947	4569	2271	2677	1071	2331	2123	3899	6367	2354	9054	2817	7977	2901	4693	4101	2053	3150	2865	3419	1111	2382	3784	3367	439	3788	3616	1600	1959	5209	1293	3807	3205	1562	2805	3635	1786	1794	1350	7565	1432	1811	6568	5311	3994	7468	4636	4574	3756		3162	6615	2203	3559	1177	2131	3416	1931	4753	2742	2751	8160	712	4013	9042	6380	1935	7719	3009	6044	5500	4216	2472	4183	8785	5793	3301	4153	8079	3118	2202	2686	2836	755	4633	744	3668	5037	1648	4957	2930	3679	7507	3585	5317	5637	8361		2548	5862	4547	6871	1639	5668	3709	12723	8128	6005	3076	3550	5561		2808	9310	5950	4349	2944	7104	5635	2069	14017	6535	3555	870	4289	7119	4574	3140	9279	3122	6951	5776	14969	786	9467	5865	2882	4756	2212	7318	15166	5397	19600	16056	8431	6462		8672	6084	11781	5026	6634	1697	2487	7002	2237	6090	22791	4902	13741	11717	6409	6611	14172	9491	8262	10970	7122		16031	6025	13403	12650	4813		8316	15824	14862	9471	9937	5500	2696	3588	6609			10655	7605	491	9474	10226			8108	8832	6205	12868	1599	3492	7085	16612	5090	1210	13508	10556	704	146905	743	6628	388	12065	24865	31417	3302	21173	25240	47416		22604	42005	792	36860	31058	24664		27629	21041		430	1358		393	10644	7310	4172	5972	25055	7540	1021	7350	6242	4801	3154	6768	1338	8724	3401	6946	5848	4048	6699	723	885	784	1099	809	1422	4101	1061	2310	2239	2984	4509	77175	12199	1326	20048	4520	79862	20176	117250	25522	3552	1908	9617	1936	6282	2028	2866	1070	2526	4995	2226	4909	2976	812	3465	3787	3300	2978	1291	1336	2307	4197	2078	99999	20616	41507	8108	1640	1751	2017	3119	220087	48481	69156	15271	2633	1364	1105	10283	6055	2242	2821	2176	1442	4109	2155	8360	1791	2056	8614	2595	1647	3480	5238	2305	4883	3046	2320	4160	2690	2171	6284	2270	2301	1641	2660	1677	3292	1758	2937	2077	1800	8138	2357	884	1240	960	786	1329	1247	1328	1672	2197	2136	1710	965	1448	1191	1065	993	1967	999	2047	1925	905	1133	1374	1556	898	2170	2443	1732	2606	1142	1458	1424	1629	2679	2482	1306	1845	2656	3223	3525	3080	1967	3826	1407	789	2376	1494	1998	1598	1372	1341	1803	1430	1200	1500	1514	1524	1771	2323	1258	1082	4449	5540	3012	3373	2103	2444	1439	1489	2795	1139	1983	1954	1142	1487	730	1877	1590	739	10883	5818	5928	2557	2725	1793	2699	1796	1392	1485	1570	1071	2188	16203	15092	5558	2292	2464	1608	1876	1498	2249	2557	5074	4450	4981	1800	5181	3140	1321	1566	2064	3294	4057	1710	1701	1930	1452	1319	1201	1460	1166	1049	3340	2576	1035	12381	3178	1850	3511	1740	1605	2251	865	1602	2263	1876	1165	732	1136	1289	1972	2149	2595	3431	3019	3306	2003	3267	1786	1984	1675	1218	2358	2372	1476	5306	5963	1486	17504	5167	8411	1913	2617	1940	1397	2358	3717	1680	3748	1572	1069	2454	2230	1948	2396	3012	4017	4223	9360	4493	5313	13895	5088	4412	1774	1427	986	1628	1192	1583	1917	1694	2328	3430	2201	6308	6766	4704	3095	2113	1983	2525	1504	1121	1497	1403	2089	1652	2454	3368	11085	2421	18573	8005	9929	7586	2750	4285	2065	1445	890	1363	1961	1532	2372	1707	3656	2909	2985	11652	6079	6930	3420	2921	2862	1160	2064	1392	1826	1682	970	2618	2559	1843	1816	2028	2427	3093	2315	13382	7025	11056	9687	3676	3004	1966	1069	4268	1804	30407	34937	13839	9009	4056	6072	8610	2707	3160	1657	3595	2205	3585	2621	1174	12395	3563	10241	4160	2823	25768	12542	12114	8539	3589	15701	8525	5539	1994	18405	13309	30156	6012	36091	34136	10867	6679	3146	1798	1375	1230	1581	1682	1893	1337	2408	2577	2168	40945	11520	23541	17332	3125	31669	12791	6077	4108	3763	2515	8697	3811	11435	9772	4505	8281	3145	5205	3227	1881	2294	1089	2162	2334	1203	1440	1108	1593	1821	1075	4658	5275	1018	8958	4038	12122	14347	3054	9598	4842	4441	3008	1581	2305	1366	1057	1337	1250	2367	1049	1652	1622	1735	1592	2364	2297	2133	2755	3358	3426	2421	1583	1501	2933	2875	7434	6060	10468	10858	4331	5777	4749	2619	4843	2052	1791	2406	761	1818	982	747	1560	2005	1037	1789	953	1072	8738	7390	9208	2845	4525	1612	1574	1426	3118	1758	5069	3314	4089	1382	6220	2305	5323	5010	2698	2661	1972	1510	1256	909	1864	668	939	1911	995	13569	15385	7677	6241	15186	3527	21821	6977	6831	6124	1591	1507	1204	1455	1236	1208	2142	1599	2009	1562	1051	838	1206	1249	1389	1690	1132	1240	949	876	3603	696	1534	2384	5465	1455	45619	67109	25154	17541	4448	1855	1801	1938	1615	1031	693	1055	933	1643	2023	1138	1533	986	1238	1158	1081	2202	2966	1518	2457	2841	1873	1206	1453	980	2675	2899	2226	2364	3941	2079	1206	1295	1736	1744	1439	936	1247	2013	1661	933	997	1784	1729	1541	1569	2453	1344	1648	2045	1989	1614	1145	1197	1200	971	1118	1600	1195	936	1136	1066	723	1031	1104	824	5712	17202	8123	6520	117519	6019	3985	4451	6266	3841	8777	11561	5193	9744	5748	7143	8008	9025	4906	5936	12055	8481	5681	7617	10657	5880	6776	10801	4502	5828	3265	5444	11365	8566	9898	10247	14567	12110	5430	6658	5509	4781	7749	8995	7622	8392	3775	7440	8516	12353	6060	9906	6299	5016	5774	6322	6457	6283	6110	8097	4821	5451	7220	6878	11024	6134	10522	4951	6122	5281	7361	9439	8772	8366	4662	7946	10524	6921	5757	5278	5571	15261	4650	8686	5665	7481	14059	12131	10120	7732	4729	5566	8928	8522	6138	7628	7379	13197	13231	20776	11882	17916	8832	9054	10633	6467	4556	10470	6056	11641	22149	13865	19597	15791	24500	8171	6442	67472	9005	5458	10366	10384	12030	18924	19392	24589	20200	11286	12779	5728	8604	10791	9544	10057	7383	15968	12401	14168	16374	11448	8012	9120	8590	9933	9740	10413	4816	17714	13170	8236	7144	8963	12400	6601	5757	3677	8099	12654	7810	4420	11288	9817	9833	7019	15561	9028	13478	13036	6340	13511	11073	11415	9614	7356	8029	29115	29288	14160	35365	25432	23228	20039	17833	86588	12577	13696	9997	9717	16936	16061	13454	12759	11939	15610	10276	12556	22451	20819	35099	28945	32322	47453	24456	22347	15400	632074	9009	17181	10398	10296	9747	13213	6071	15972	19065	15219	17388	11143	13083	8016	8522	6672	16248	12824	26079	33059	36804	24328	19682	14142	16653	11465	8840	11770	8005	12494	11799	10000	11039	13175	9304	9260	10411	14563	6638	11534	11406	21112	9026	14581	21577	16104	10115	11872	11185	13179	10864	12979	7647	3457198	97279	165861	8043	15466	12570	18238	9183	30462	23917	5924	9616	16552	54969	7477	3113	3021	25966	15712	19837	31189	11822	18663	16435	7493	10678	16423	9049	5598	20861	17669	11082	34046	20292	20636	6058	37119	43404	172903	71821	27354	15859	9299	7919	13980	6612	32980	19355	11319	11608	14424	11545	15328	12771	10242	10756	11501	15768	24029	37498	10929	10475	17116	57672	31529	10735	28302	12595	5205	16502	11618	19098	12376	19894	16296	12067	18028	18034	18238	14641	10350	8768	6312	9360	29422	6334	14112	640765	319384	271258	110901	41179	41529	14405	25850	13298	27238	37441	21915	261450	51633	16832	27127	39594	27791	64775	15601	220609	108735	107619	61646	23234	17882	7259	73941	14159	420435	207246	259536	76326	98296	224286	106783	55769	23894	15937	16337	29185	20226	29011	39189	18620	47667	18119	127548	143032	80817	94467	41484	87333	35446	23214	8397	145068	75348	115620	28407	148627	62286	47695	34236	14060	16810	9145	37562	11460	22087	11861	12348	18087	31979	82748	32933	36470	41922	52539	30246	23116	21183	17432	21558	37324	31361	27389	42643	24220	30618	23137	17309	23358	10148	35258	35595	18110	24326	14009	18002	23111	19526	25204	18133	23729	10990	5698	23632	48075	68455	35904	91239	53997	23736	15909	13624	18904	17608	14961	19413	13492	13957	24558	48272	28883	34391	35732	38623	16881	21135	11015	19084	15657	32126	18019	23419	33225	18661	11232	24903	10303	15036	13162	15730	11375	9107	12777	9529	10040	16981	17036	27812	21846	18661	12181	12476	21598	11316	10327	11659	14783	7873	17302	14252	10560	9129	8624	10720	7037	8457	10602	9858	11550	5014	11181	6913	5622	9037	11260	6795	10301	10723	9145	13231	10938	10983	7187	5575	11906	9963	6621	7765	10435	14300	8403	10253	7125	9443	8984	9055	9104	6117	6327	10555	4083	7442	8579	7251	10377	9802	6565	5762	9922	6401	7811	4799	6280	10178	8056	5809	10454	3496	3136	5736	9065	7877	5626	5182
175_20x_C-70M5D10N_P31_3h_R1	P31_3h	175	2	34	3h	sample		31	1			[20-32]	male	24.6427	homogeneous	0.966355	2019-03-15	09:21:46	1731	580	660	692	1071	929	969	969	738	652	918	929	731	734	642	1188	421	1015	1360	747	964	801	758	853	1139	629	731	760	874	546	576	754	750	656	637	719	770	637	665	813	457	645	708	655	795	807	725	659	620	660	842	944	1793	571	687	1125	1167	884	963	979	995	689	730	602	961	502	820	684	888	953	598	767	564	1021	694	960	1397	876	691	559	838	697	1043	714	1062	881	623	1258	1574	1918	1030	1725	848	730	869	589	591	887	680	824	823	855	718	813	623	667	574	539	892	600	1853	747	558	720	678	1213	866	786	894	707	926	926	586	605	715	999	1225	1218	1218	1115	1404	871	777	818	647	967	880	909	520	430	629	993	1079	864	524	851	671	691	778	729	1020	895	831	778	1683	1257	1067	656	857	777	761	573	872	1109	845	606	1030	772	711	1506	763	727	7772	731	1016	781	666	685	783	712	1136	827	681	637	679	631	640	706	664	793	749	821	635	595	667	817	390	596	785	634	707	494	804	588	646	719	690	687	654	842	1287	676	628	819	3152	706	864	806	621	547	685	527	530	565	692	908	658	1435	712	611	703	621	605	685	650	679	673	670	586	801	566	761	548	988	919	441	1082	778	991	854	711	879	578	890	543	730	915	931	569	952	699	588	606	484	747	593	646	705	678	797	818	502	754	905	815	597	581	818	647	681	518	735	487	626	615	543	796	670	700	533	673	802	673	858	562	664	888	656	990	771	691	1006	811	572	612	665	604	580	660	575	803	550	673	689	519	665	711	691	751	666	785	481	808	668	586	829	650	542	654	675	408	627	550	673	582	766	545	563	676	774	538	629	625	634	773	732	753	651	634	569	711	605	783	951	628	598	718	618	551	644	665	826	637	580	492	605	626	611	479	632	674	521	756	494	546	699	696	591	679	592	629	672	845	575	1706	536	552	650	678	710	688	593	1051	452	645	678	605	643	620	666	630	906	735	675	649	736	840	958	535	2113	1073	716	1626	818	765	578	1025	602	772	579	781	705	957	638	1086	561	758	759	524	636	693	633	556	748	674	1014	691	784	631	619	639	817	740	863	773	1139	716	736	912	945	569	701	767	729	2406	587	777	824	711	738	478	591	724	570	685	858	612	544	557	675	550	603	1047	645	966	678	662	583	661	681	586	685	767	774	592	629	627	1102	676	760	864	574	579	2839	700	804	500	597	641	648	737	606	646	702	598	608	645	718	558	682	550	515	7748	609	660	487	629	586	1015	494	724	591	660	500	998	719	648	638	807	1024	722	601	503	650	688	738	639	855	538	812	570	603	561	773	688	587	777	682	1047	565	726	798	681	626	832	695	581	562	831	588	820	631	665	839	687	821	732	4525	572	1525	701	706	575	777	1286	559	603	871	651	521	501	869	687	599	1185	585	889	762	701	750	651	632	806	1141	616	772	589	631	672	954	591	613	532	607	558	595	615	641	719	440	531	1048	856	703	686	780	626	540	544	710	527	585	660	639	592	694	784	716	754	662	723	690	659	675	881	651	667	939	866	448	636	801	890	641	865	641	606	639	581	531	613	577	594	2231	724	659	871	664	641	515	607	640	748	528	712	751	879	674	765	594	1099	582	620	666	501	637	673	610	873	620	594	706	745	672	685	544	507	571	636	753	523	676	709	478	650	680	560	557	679	750	805	624	820	580	816	567	648	946	606	2676	3788	640	597	705	729	662	719	577	827	680	761	914	815	736	526	666	562	729	675	598	602	615	1156	715	639	606	725	625	655	700	445	626	570	696	548	844	855	580	780	927	618	4498	708	765	2356	791	636	574	739	578	712	560	792	817	742	658	620	703	536	648	675	631	615	730	591	575	795	517	817	521	735	923	8019	594	901	678	638	689	790	710	877	710	637	870	823	680	713	703	613	808	585	648	587	661	575	920	575	634	740	769	920	533	654	512	632	625	611	670	573	623	1107	622	709	690	914	942	1056	610	530	812	761	670	656	583	469	764	577	523	818	588	492	723	648	647	606	624	817	783	554	492	797	780	656	512	722	616	874	850	696	662	705	586	593	729	471	660	762	603	791	491	599	502	587	674	493	630	533	653	499	682	594	651	929	631	538	515	614	814	800	594	856	605	681	683	609	656	821	728	661	662	468	591	600	567	886	582	670	529	570	614	531	828	645	640	541	731	818	694	748	773	637	657	570	525	675	542	693	606	467	646	614	580	551	746	591	490	510	637	552	911	592	466	720	505	676	546	615	583	720	705	566	648	624	727	613	675	1051	709	564	865	538	526	519	649	546	597	563	663	522	561	561	660	705	605	667	596	675	590	617	1182	554	623	607	581	636	495	583	585	705	681	738	700	684	608	421	789	38680	1153	1448	528	694	849	876	919	586	601	654	917	829	869	741	882	625	719	768	538	513	591	679	773	4269	569	526	893	586	590	722	869	551	732	591	558	676	549	635	642	503	573	676	641	629	702	503	514	585	516	670	560	608	570	548	679	810	799	727	543	617	531	662	596	633	592	593	664	695	467	536	615	966	615	566	649	584	559	644	700	576	461	702	652	663	630	1036	590	719	821	590	574	587	890	722	767	504	572	455	825	569	559	583	627	555	789	657	511	716	560	643	613	549	685	524	1967	633	554	570	619	536	609	623	465	572	857	680	698	548	643	474	619	545	509	587	604	514	543	552	622	621	567	500	8703	707	648	534	577	516	694	586	715	594	508	713	687	950	607	750	1318	462	625	654	442	650	574	456	649	627	569	523	555	697	615	1267	458	526	602	486	651	711	553	604	833	625	646	772	812	648	642	564	623	598	672	522	612	958	629	502	642	694	574	608	1168	626	520	756	696	617	754	579	838	654	744	574	525	833	632	1994	756	521	605	410	605	610	691	590	607	581	535	1014	707	557	535	899	646	643	541	657	594	586	593	667	575	951	639	637	949	781	466	521	578	539	565	586	591	532	501	1130	826	635	457	534	679	562	606	661	654	723	630	677	592	732	635	1198	546	659	892	551	602	636	721	624	716	609	617	1048	12205	1818	585	532	489	633	851	628	678	638	554	579	465	596	649	582	491	575	510	643	725	641	609	620	470	527	505	600	605	774	669	533	554	639	704	555	583	713	543	499	800	567	525	524	610	4720	502	622	564	672	701	614	526	586	494	551	3718	660	572	594	614	667	691	572	623	617	564	528	683	684	558	623	540	604	607	593	626	614	606	598	538	552	671	854	944	544	645	587	562	605	550	539	505	842	646	523	616	662	575	495	525	563	959	656	577	634	535	520	598	627	575	609	590	945	1659	544	637	748	794	682	528	683	544	852	1065	527	762	595	724	598	634	669	547	556	837	658	602	655	639	634	460	550	784	2877	2407	816	615	794	563	793	600	598	606	541	879	606	536	666	1111	632	931	623	1397	17289	6392	707	790	616	508	775	791	770	615	683	724	600	762	718	604	899	897	533	616	686	789	574	692	604	585	692	694	579	737	629	2195	1136	644	943	1285	725	804	626	515	964	612	640	799	652	935	492	4291	694	707	916	603	1561	389	551	1011	528	2412	589	550	695	992	740	833	1874	531	3057	1015	1063	5546	1637	743	1875	957	830	528	772	661	821	873	1759	915	806	597	492	581	985	632	610	604	611	751	462	962	614	574	1459	878	3048	3116	1045	2438	1014	1132	2761	843	812	659	582	792	1002	1406	1540	2496	968	1072	725	1485	1373	1440	1168	1671	775	1395	712	1134	540	1821	904	640	1312	1153	772	574	1100	968	725	1491	645	1297	2569	1505	1214	3812	1782	1278	11352	950	863	2061	2988	1257	717	1575	625	1000	604	634	702	704	648	1890	437	782	833	745	1361	1689	887	697	4967	762	787	789	1042	1039	438	1528	1201	2630	769	644	1852	1057	958	1469	1062	1276	947	1366	1450	1792	2659	1258	4488	1129	2107	702	1116	2779	647	614	17453	563	739	3208	4105	1273	359	1131	661	746	648	471	3316	1227	1463	2264	2296	776	553	649	453	1318	926	585	929	683	532	532	544	775	845	1232	26888	496	769	2754	1296	1491	834	1934	810	903	1458	957	1301	580	801	952	902	1505	610	1587	847	1336	1075	955	771	606	700	656	816	678	868	552	765	703	1832	502	574	626	669	908	621	602	807	1031	1774	609	3207	1647	2690	1085	2467	3735	574	913	2811	569	981	706	598	1087	558	779	930	1302	1092	537	671	734	1044	926	694	850	758	572	1521	967	1460	466	1042	2613	1740	591	2732	1310	2977	1652	627	2793	825	826	1165	1894	501	692	855	631	1949	712	1579	1031	463	590	462	1915	452	2684	810	1348	959	1451	1214	5249	10035	1376	15951	3369	26198	10655	4156	766	865	528	19494	19539	628	6160	7138	683	503	669	1281	19291	564	11889	704	758	636	705	628	707	3416	840	6272	24257	584	4046	549	36051	5498	525	11854	3687	730	573	716	721	1714	813	622	22940	619	703	614	880	1149	619	487	2773	539	1715	845	643	594	673	756	1580	885	1046	1018	1437	1431	639	777	1359	873	968	878	748	12907	1051	822	1277	1006	1122	918	948	1443	1495	896	563	996	413	854	1132	800	643	818	1572	1216	1078	995	1887	815	516	4546	880	821	1548	866	670	1055	574	732	739	911	879	489	772	701	1058	730	679	948	906	839	787	695	993	1073	831	917	811	846	1672	1079	1010	711	724	626	820	782	630	738	655	762	666	968	867	598		1521	7799	7949	5269	6328	3977	3718	5224	6403	4999	6126	7593	8093	5543	8242	3945	5056	8843	4939	8842	4338	3382	4219	9901	3640	5293	13590	9223	6580	7278	5683	3716	6823	4501	8074	2857	12145	6987	7831	9006	5638	6848	2225	261	4320	5423	4937	7933	8465	5570	4763	3316	4875	5862	8643	4259	5170	182	5558	4451	6285	7835	9177	7373	2838			4666	6230	120	3260	5891	3978	5118	6005	2816	3626	4845	2909	5171	4044	10219	6127	835	3853	4271	4272	5817	3776	2670	870	3960	7847	6311	3030	4471	2896	1195	781	5897	7892	4636	5080	6100	64020	1984	30067	11710	1669	3846	795	4291	4864	7187	708	3964	7336	5341	7081	3274	7839	3518	6262	86		5032	4408	4404	4194	2720	3385	3188	5553	3179	4593	99	4438	4913	4166	5578	6001	3153	5976	4611	2556		6193	6418	4818	3460	3196	2220	3678	3111	3852		3273	2759	2893	3022	6454	3250	5110	3555	5465	4199	5772		7848	4402	5388	3468	4964	2822	2368	4651	9947	4855	335	3937	8452	3888	6889	4221	3940	3959	2862	6056	6392	2850	1133	1029	6344	3598	3843	4198	4113	4990	5865	4878	3084	5851	4377	3236	2603	3955	5989	4949	3079	3737	11121	5786	594	4974	4953	3559	5843	5718	8057	5275	4446	9805	7425	4050	13869	6975	6310	4024	3654	6102	4720	3456	3847	8505	1286	4649	2881	8364	5749	2579	4890	7092	6175	4361	6787	3271	13432	3137	3763	7257	2922	4447	6636	4829	4937	19114	9991	5592	5481	6678	3897	5736	8087	4715	1773	7858	5137	6830	5774	5529	8812	6210	3214	5150	282	7076	4449	4649	4222	3296	3052	6582	7135	4883	799	7324	6771	12113	6839	4133	27794	1298	398	3488	6102	5414	7506	4729	5415	5666	4988	3532	748	9305	5573	7106	7564	3611	6668	7436	7598	4303	5731	4507	284	7989	6111	9936	6223	6436	4707	5136	4384	4257	718	6056	8158	6623	5903	5235	5815	4994	4656	7091	10007	8623	423	4387	5742	6319	6917	7897	8797	4391	6122	4862	4938	4907	6376	4902	8486	6126	4168	3553	6554	5362	5681	736	5950	5257	4286	7821	6125	4677	3987	7512	7832	6363	1589	1526	6969	5512	5741	2549	6394	4141	11439	5859	6223	4156	2534	6525	4648	6891	4291	5283	9474	7978	713	4456	6512	7624	5739	3492	4009	7269	3149	5830	6300	9162	459	5883	5677	9801	3778	5125	6502	6021	4537	7038	1123	1421	4986	9494	10225	32420	6016	3993	7723	6107	5375	7618	7186	989	349	8088	5145	7585	6928	6007	8388	8078	1152	1073	10345	9065	29513	71707	15959	4136	1741	846	5638	6250	6161	4521	4548	3788	5018	4881	347	1092	4355	5399	6234	4263	5866	3176	4878	7727	4762	9973	5649	860	7122	4366	5430	5632	4714	6247	5138	6550	2988	5501	6287	3991	6074	3288	6433	4985	3391	4569	515	3492	4128	5402	3659	5977	4226	4169	2619	5904	3792	1980	4384	4979	3514	4810	4939	4435	3754	6322	10366	3965	248	2559	3629	2281	4059	3878	3417	2869	4072	7101	3461	575	1382	2666	2531	2002	2881	2262	3581	3381	4818	4374	2480	3545	48873	26534	1392	3391	2909	3633	3665	3530	4745	4165	4997	5604	3229	6421	4596	3776	5222	1534	6173	5153	524	4617	4253	5084	4498	3698	5696	2484	3509	4728	754	2313	4018	4591	2744	6042	2813	4832	7688	2988	220	5409	7637	2580	2082	5415	2664	2625	3821	3587	6745	3651	4938	6704	6395	4183	3926	5724	3702	6011	3270	4933	1119	1965	1676	5382	5704	3267	5107	6243	4607	4282	6260	2592	3592	4768	4398	4985	4531	4696	7269	4353	3781	2912	5333	3722	3949	2519	5885	4151	2843	4930	3679	4876	4675	6883	5820	6036	4017	2851	7414	2226	5562	3765	23669	3043	4856	7883	3489	4010	4393	6200	3931	4733	6108	4499	3688	3136	3417	5598	3515	3481	4861	5278	2901	2177	5409	3579	7222	4832	4188	4651	4020	2616	1247	4035	5082	5763	4035	3729	4908	5578	6223	5941	4407	1889	4420	4206	4838	5731	4184	4238	3819	3080	3694	4761	1288	3652	3618	3656	4441	5590	4595	3582	4899	3755	2165	603	1805	3103	1859	6525	7367	5237	3929	3525	2468	3314	1785	640	3558	4324	4212	2661	3542	2834	3519	2612	2991	2182	995	1826	2384	3287	5031	2357	8434	4790	3820	259	3433	6993	2855	1823	4594	3513	3385	3527	3017	3851	4039		2532	3166	3405	5731	3727	3945	2825	3922	3486	2548	2776	1980	4025	3923	3288	6057	3204	3722	4432	2801	5210	2530	2944	1376	1014	4059	3293	3441	4549	4485	5178	3175	3432	2781	1240	3875	6573	6618	4281	2670	5207	1757	3552	3839	3094	4887	2208	5333	4907	5815	5424	6583	3746	6968	4154	38356	5489	3378	5023	6443	3369	5003	5550	4533	5611	3860	2818	5247	2566	6679	3763	3243	4535	3272	5186	3863	15636	5793	4604	5080	4550	3573	5829	6979	3165	3972	4677	5064	4501	1401	4081	5772	7566	4216	6417	3916	5158	3588	3138	2172	3291	1231	3095	2843	2673	4816	3377	4527	4269	4004	4004	29616	2311	875	2324	942	721		1887	561	865	882	42602	2655	989	4633	1200	1265	1872	1779	712	1024	1599	1126	13853	1880	537	921	1517	1014	1121	2338	1837	981	1352	1545	1373		634	1390	949	1585	940	1029	1288	637	1332			1117	2972	647	725	271	1821	883	691	1502	991	1944	840	578	1906	726	2330	894	1619	497	2050	3573	380	4625	2219	4103	1483	1614	1324	867	440	1097	2189	1135	639	2712	1313	1307	1549	1541	1491	641	4925	1292	1759	415	29256	3477	1063	3381	879	2188	1718	1196	1722	692	1145	1758	919	6460	3229	820	2472	3127	978	1547	2629	769	2580	1382		3642	1009	2457	2679	4831	2000	1187	2396	945	1661	600	2473	3386	1609	3857	1991	1324	1230	1440	1526	1616	2333	2631	2435	1084	1637	1715	2023	1843	6109	2021	2432	572	125	7195	3187	2806	1983	1350	1972	1028	955	2563	1041		1775	1044	1092	3130	1879	1672	1875	1746	1565	1668	2261	909	1699	1323	19639	974	2439	5251	1072	2530	941	7688	2722		5618	1302	2168	1060	1425	1115	1703	1705	1153	2298	8023	7400	15660	3859	1120	1349	631	2656	3583	750	1970	2151	2037	24687	3301	8733	1961	1288	1071	875	1419	945	1869	1846	854		6212	3025	2656	1151	1302	3755	961	14688	4628	3999	2524	1993	16507	2218	798	2513	2334	834	3879	903	3206	1325	1665	3625	2560	111	2663	1906	4885	4128	4437	3519	1420	2121	2161	4030	1601		1339	3169	3149	1497	892	1995	2242	664	2931	1334	4446	1735	8642	7020	6877	9290	1147	7446	3407	5782	4388	3458	1087	95	2259	2866	955	1667	757	1315	1180	1791	1235	471	2883	427	238	2614	2830	1447	3047	1359	3774	1471	14203	26545	8977	15929	5231		3774	1154	3308	868	1205	1614	3623	2888	1624	2547	2833	10169	2339	2662	1636	32096	11415	39330	10787	4528	2310	2476	81	1559	2186	979	2415	2724	2504	1591	3466	2020	10124	2597	22020	4023	1110	2804	1450	2052	3587	4670	2008	1417	1343	4728	1755	2167	2447	1934	1602	2542	1147	1098	985	3016	666	2217	3216	1716		1357	2295	1806	12555	10098	2420	1820	4068	16052	2787		2330	3212	2146	3900	2307	1559	2541	1431	1192	2201	2226		5383	1887	2059	2289	5481	5785	130086	25745	11843	2705	1625	2586		2771	5079	4583	2139	6026	4547	6323	4626	3716	1890	1690	2413	689	2922	2077	1316	1190	2028	1268	2011	1326	2788	1934	3578		2064	5300	3859	4102	2961	2659	1423	4920	1048	1576	2057	4079	1908		1758	2043	1635	1610	2764	4305	2804	3087	2784	2556	1219	562	277	1587	2221	1519	2204	1501	1063	1830	1626	4201	3012	6035	2661	123	2145	3122	2396	1333	954	1574	1949	1478	4806	1845	2191		2604	1486	939	2390	3194	1252	2917	2174	1407	3733	1838	2811	2577	563	3531	2264	1861	9017	2114	14587	17900	7212	11386	2393	87	2307	2950	2294	1732	1335	2071	3547	1673	2542	1103	2080	4130	411	2321	7970	2729	5685	8975	4495	3535	2880	3540	5299	5262	3707	1322	13711	8326	5792	5279	2566	1920	2783	2627	2156	1028	3154	2624	2866	2904	3289	3815	6622	2843	3668	4671	3277	3668	5121	2363	3414	4445	2248	4837	3863	5744	7835	3123	3908	2261	3102	107	2264	3938	3162	1601	2288	2968	2074	2964	2641	1582	2437		3124	2725	2787	3894	4206	2556	4035	3110	3313		2694	2122	2171	3250	4285	3902	6287	3061	4344	3161	3199	3441	119	2648	5302	3828	2219	2275	2846	1662	3513	564	3741	8233	8353	7740	3759	2544	3206	2447	2824	3195	3678	3000	308	11600	6004	4884	8581	2978		3514	2758	6238	3641	3321	3266	2510	2612	4445			5318	6804		2454	5938			8660	5561	6747	4940	1184	64087	2591	5503	28591	294	41587	27386	896	93440	439	11245	352	4830	10729	24045	732	24426	30165	14720		14169	23964		20502	17793	13645	435	7310	5473	534	118	365		335	6549	5882	3566	4822	4688	6665	576	3831	4089	8537	3674	3975	1337	5362	3549	9310	5061	4465	2817	806	1250	698	1532	990	1161	2075	2394	1374	2415	3703	3370	68002	12955	1815	16280	4208	78460	18736	84424	15456	1901	2588	4676	998	1720	3869	1769	1604	2370	2535	1499	2358	2537	841	1240	2063	3771	3151	1253	1143	1775	1980	2075	77521	15449	27754	6256	1873	2382	2633	5982	157382	38158	58273	14885	2414	954	1221	6985	5933	1747	1951	2656	1561	2457	2413	3501	1506	1419	12118	2987	1695	1671	4980	1419	3264	1629	1402	2833	2240	1360	11562	3657	3849	1435	1259	1727	3128	2171	3357	3233	1975	10264	3078	992	780	966	1253	2240	1370	1347	1271	2047	2320	1467	1209	1364	1268	934	1512	1023	1331	2162	2314	1397	1801	1984	2120	1299	2386	2027	2247	1203	1857	1346	1240	1148	1806	1341	1219	1039	2801	4541	3352	3924	2897	3276	2088	1328	1935	2001	1279	1305	1530	1685	1399	1313	1466	1343	1686	1717	1394	1342	1026	1332	3686	1958	3041	3453	1975	2983	2739	1974	2582	1559	3269	3822	1766	1086	1422	957	1644	680	11377	5449	7654	4275	4429	1801	2662	1463	1406	1598	1306	1391	1449	9951	10490	5460	2264	1449	1324	2464	1590	2366	1691	2348	3760	4707	1751	4910	3230	1725	1945	2249	1991	4564	2217	2640	2504	2158	1752	1773	1837	1301	1330	2281	1782	1317	9452	2598	3852	2727	1795	1241	2291	1602	1962	1676	1362	1112	1295	1135	1426	3086	3516	6282	5976	5147	7270	3380	2892	3012	2664	1014	1655	1571	1706	820	4216	3733	1403	15109	5719	8016	2019	2399	2365	1938	2869	2468	2971	2821	1849	1492	4661	3775	2438	8624	9048	9346	8386	11313	6246	7882	14601	5136	4070	2714	2918	1373	1432	2092	1671	3524	1251	2116	4687	1540	8074	4194	4818	4983	2853	2126	3082	1638	2428	2953	1975	1949	3986	5169	1811	21842	3650	21844	12325	8118	5789	3445	2835	2757	2103	1683	2062	1782	1102	2805	1114	2067	4230	2889	12906	5869	9990	4191	4857	3632	1912	1790	1533	2265	2073	2387	3262	2368	2926	3170	1419	4381	3768	2807	26504	10296	29496	16441	8643	3754	2768	1989	5181	2687	37277	42400	14766	12620	8351	13631	9087	3747	4671	6140	3392	2482	1230	2338	1393	11084	7188	13099	11135	4432	43727	18968	16405	16488	4739	45018	22681	11897	4415	20782	12454	45439	8544	47783	51320	18522	10831	5860	2683	1863	1850	3190	2096	2156	1668	2918	3288	3050	51393	15892	46258	37788	6792	82876	36039	19062	12594	4947	8188	9830	4766	17986	11305	13372	9573	4497	9384	6744	4202	4122	2063	3450	3551	1698	1727	1409	1665	2106	1110	10957	12873	2700	23292	4110	22066	13146	14444	17890	10063	8750	3459	2465	1978	1452	1536	1619	1275	2089	1450	2070	4063	1941	2247	4860	5867	3847	3232	11905	15214	4991	3592	2443	2036	2223	7422	6130	3646	12874	4335	9317	9375	5548	4773	1876	2230	3046	1813	1174	1523	1618	2120	1781	2159	2487	2265	2039	21117	23523	32271	8267	9416	3798	2388	2246	3549	1318	3737	4647	6646	2532	8044	3775	6947	7541	5750	5106	3252	3678	1286	2527	2238	1433	1115	1791	1653	27917	28415	12701	16101	53680	5030	68230	29215	38528	9621	5539	2829	1855	1546	1553	2404	1785	1792	3548	4187	3198	3143	2596	3683	2333	2652	3031	3434	1559	2484	6704	973	3173	2589	10677	7440	162247	195916	110403	57195	16465	13496	5335	2965	2198	1510	1666	1754	667	1563	2661	2849	2385	2956	3158	3019	1575	2656	4072	1995	2762	2809	1767	1927	1542	680	7133	6565	2838	5855	3806	3589	3392	1978	1433	1373	1549	1092	1102	1260	1789	1565	858	1722	2253	1921	2532	3088	3343	1712	2936	2686	1946	1000	1160	1206	1430	1489	1032	1544	1561	1250	998	1460	1449	1705	1188	3199	8133	8717	5747	129361	6987	6207	5438	6792	4613	7556	9767	5961	11560	3986	6153	7235	5226	5404	6875	6100	4533	3855	6551	5658	7027	6632	3912	3872	4788	6581	5548	5732	2749	9107	7153	10617	2798	6895	4116	4435	4419	5590	7755	7515	4280	4417	4873	4872	6199	15432	5422	8383	5075	4173	4501	8407	3800	5895	8117	3592	4747	3933	4860	6537	3074	5107	4616	4412	6561	7303	5593	11378	6544	5770	6980	4168	7640	6910	4816	6752	4896	4396	4958	5785	7455	7637	7131	6131	8426	6531	5780	6552	5566	6399	4368	6822	5660	13519	12335	10977	7727	9790	4264	8957	8844	5673	10617	9704	5634	7591	17417	10999	15846	13767	8388	7443	34631	5249	6443	7944	8484	9048	13461	10203	11055	14384	8782	6611	7597	5416	7718	6601	7270	6174	11784	8269	10135	8022	6686	4424	11137	7317	5601	6935	6195	5195	7190	6144	6870	5287	4882	4144	5521	10122	5822	5786	6051	6411	5441	6589	6186	8808	3402	5542	8429	5126	8009	6811	23593	23369	25088	13612	13712	5316	19289	14466	31966	43703	32374	42836	29012	35397	30484	19809	17546	10605	9426	12224	8200	10780	14141	11866	15662	9587	7318	16615	19720	33074	45194	35496	28232	29428	30366	30658	700632	30074	25256	16099	12583	12090	11932	13168	11921	25305	20068	11596	8195	6714	9894	9809	12783	14326	14072	13465	36976	26193	25525	24156	19170	20186	16382	11291	10543	10281	9431	9597	6271	7392	7740	10203	8646	8324	12876	8201	6316	7332	8090	8233	6669	10705	8601	18982	10895	12547	6377	7489	10314	7162	806041	48281	81035	4899	8526	4832	7309	4056	15509	17598	6826	8859	9563	9222	5880	2758	2959	17887	20225	17151	27016	14297	13702	10466	7921	2585	8016	5223	6298	8260	5705	13802	8215	4577	5681	9681	8594	11792	22957	13430	10819	8061	6692	7701	5818	5523	15745	7823	8260	4293	18975	6699	6426	6050	6612	6800	9164	9790	8984	23830	11729	12730	10811	79924	34329	31920	40769	16506	6340	12821	6552	19828	13477	10917	9364	14606	15643	9025	11535	9328	9732	10160	5568	5651	16883	6688	9469	294239	144812	183290	71673	30147	52186	17522	36347	25843	20581	26299	11410	121240	17644	10381	10505	23476	13858	34968	12392	137633	53470	74390	34735	13687	16561	7710	29801	10965	199237	105411	138583	50619	68502	141266	60939	43573	16849	15420	13584	13558	13092	15308	16793	11401	29392	9265	78917	104706	44409	69834	27634	72927	28995	23601	6342	69912	30694	66702	32845	112688	51161	47930	28936	21457	15799	11915	20888	14635	25813	7204	15738	12964	16484	44324	28260	25593	30790	38061	19775	30946	16560	15078	7888	20761	27047	14975	31936	15342	18985	18546	12499	14314	7091	29822	40921	14330	18149	13668	15068	13205	14611	21149	10610	11574	10374	8996	9095	22230	23469	16160	14046	13581	8883	9252	7799	17583	19851	7295	15787	17237	10862	11397	13344	9985	12481	4982	14369	11948	10073	5135	7443	12819	13126	14961	8696	14098	12906	9792	9364	3206	13157	14954	8889	13281	8941	10531	10762	3812	9749	8178	12237	7537	18032	7549	8008	7253	8115	8310	9319	5325	5436	11711	6646	7295	16368	7833	5683	7556	4711	12071	5816	9022	6237	8220	8321	8609	7775	6612	5730	6095	9532	7955	7385	6502	7540	11514	6987	8667	9640	13249	10439	5643	7884	6371	9929	7460	7839	5640	5044	6539	10588	8821	8537	9086	9035	6695	6275	9899	8262	3841	7267	5522	6616	4865	7256	4665	3984	5713	3735	5289	5596	5103	2893	4541	7880	4985	5976
176_20x_C-70M5D10N_P31_3h_R2	P31_3h	176	2	35	3h	sample		31	2	exclude neg	neg mode failed (no TIC)	[20-32]	male	24.6427	homogeneous	0.966355	2019-03-15	09:23:53																																																																																																																																																																																																																																																																																																																																																																																																																																																																																																																																																																																																																																																																																																																																																																																																																																																																																																																																																																																																																																																																																																																																																																																																																																																																																																																																																																																																																																																																																																																																																																																																																																																																																																																																																																																																																																																																																																																																																																																																																					814	7475	4186	7725	6037	3845	2917	3341	5289	3497	3235	7100	6724	6584	5273	4881	4791	5209	4197	6150	6730	9441	4348	4326	10232	4805	3360	3151	6380	7293	5373	5178	7558	6911	12197	7370	3174	8117	5946	5152	6632	7478	3784	799	2904	8296	4471	4505	6893	3875	7961	8709	6303	4917	8102	2887	3719	128	4923	4513	4358	7673	10423	3917	3950	641		6876	6191		7373	8392	4293	4901	8020	4514	5955	5923	5571	8464	8864	4667	7227	722	5097	6865	8419	7097	6032	1103	892	5011	4306	6751	7896	10544	4294	1318	1182	5498	5082	4436	6814	7891	62421	2877		3958	3606	3961	412	10175	9121	4654	2099	7771	8810	9014	9484	7520	6545	11703	9409	179	132	5423	7903	5653	7798	6247	6431	6106	10022	5454	2957		7961	4690	6073	6724	4316	3128	5441	9425	2686	142	5894	6428	4933	5186	2929	7038	8593	5837	4316		7490	3276	5392	3960	4870	3285	6388	3724	5782	8614	5948	152	6169	4202	3777	4202	5485	5422	7803	4923	9145	4443	707	3380	3939	3906	6645	5076	3429	4906	5596	3875	3526	6317	658		6700	10071	4892	5017	6080	4581	4815	6708	3823	7332	8178	5705	6420	3477	5541	1788	5108	3545	5069	6874	580	4787	6272	5817	4185	8102	14643	3962	3982	5466	4400	4729	17265	5333	5281	3434	8549	5567	5397	6409	7444	5577	1138	4364	7693	6762	6011	4353	5189	3492	4813	3520	11919	3142	5637	4370	4197	7998	6603	5648	5203	3743	4635	1042	9694	10124	15774	6487	4933	6148	6971	5776	1449	6326	7457	4200	6376	7337	4789	6952	4155	10098	730	2396	3483	4648	9552	6407	3278	4611	4005	7179	905	4737	5377	4549	7161	6202	19870	1259	460	8804	7908	8330	5031	5323	4792	5608	10184	3822	958	7117	5020	3796	7314	2689	5068	4759	5451	12632	3796	4338	693	16538	8895	7061	5235	4733	7689	5436	3323	3922	554	7487	3227	7357	7742	6581	5530	6943	4322	8427	5694	4135	180	3901	7843	5603	4483	8405	6905	3875	6803	8472	5071	3970	5562	5590	4150	3893	6513	4285	7192	5509	12516	342	6209	3698	6757	6438	10147	3504	2279	9275	6829	7592	2702	288	4269	7263	5748	4794	8734	5679	6132	4404	6002	3895	5765	5028	6686	7253	5226	5500	7579	4675	644	5614	5791	6954	5986	7725	4821	4083	4798	5098	9542		995	4149	7974	7582	4697	5460	4979	8206	6314	4630	1320	1300	6989	7799	10476	28747	9725	3374	9835	4952	8399	6616	7901	837	655	4674	9335	12096	7581	5211	4824	7247	1225	2371	10273	7652	52202	89905	33757	3652	2831	1353	8198	4829	6372	12298	7111	9709	9572	11870	1052	1205	11907	4412	9815	4631	10317	3569	7709	10097	5927	7461	9147	832	4814	7865	5503	4925	6407	5509	4381	2984	4616	4627	4793	4017	3355	8378	5253	2940	3650	4221	2516	4728	3168	4828	6248	6649	6790	5411	3945	3490	5787	627	4363	4385	4260	3667	3610	3548	3350	5175	3662	4977	702	2671	5023	4777	5002	2916	4038	5782	1946	4981	2322	517	1206	3380	3111	5618	3424	6914	4006	3517	2706	3753	3988	4406	47575	43549	1451	5247	3710	3694	4257	2824	4522	5207	4004	6043	5350	3986	5401	7110	5936	3590	4439	4926	807	3327	4325	4684	4831	2457	3979	6238	3869	3966	866	3974	4943	4235	4193	3159	3723	4763	6460	3619	1425	2625	3880	7312	8101	4394	4702	2215	3826	2190	3624	3749	3652	4960	3756	3964	4949	4352	4327	4714	6943	5153	2542	3126	3602	3615	5249	5078	8764	7786	6917	9405	2279	8115	4908	3595	3849	4856	4022	9356	4949	3892	5520	4158	3158	5206	2814	2860	3233	4144	8010	5106	3267	6827	2819	2192	7366	3499	5387	3467	3740	4618	4184	4341	35981	5221	4260	4972	4548	4645	1990	5687	3912	4943	5642	3988	3485	5176	6286	2345	4456	5306	4439	5096	6025	7855	1815	3411	4577	3452	3700	4477	2467	3696	3004	6753	5194	3290	3714	2788	3946	2559	4313	4791	4390	2559	5513	5880	3358	2233	2888	3670	4946	4527	2924	3755	611	3055	4767	2795	4407	3922	5314	1147	2979	2884	5942	878	2812	2488	2192	4781	3993	4873	2844	4323	2514	3605	2972	630	3267	3349	4339	3237	2509	4015	1948	2606	1801	4244	1862	3784	3484	3336	3756	5341	2326	2432	5055	244	4749	3044	4044	4596	5318	3971	2811	2366	2601	4267	2011	14563	1811	3312	5350	2450	2764	3060	2762	4348	3565	4811	4748	3434	3168	4628	2282	5473	1601	4015	3448	4127	3176	3769	4242	1286	851	2694	2355	2009	2977	2804	2595	2566	3724	3308	2437	3707	4976	6033	3410	3043	3326	2898	4198	3065	4072	2938	4119	5408	4564	3775	5711	3048	4064	3821	3293	55619	3573	3582	3531	4218	3483	2981	5907	4651	8662	2055	3100	5428	4055	3483	6413	1817	4277	4852	4002	4994	16266	2903	2912	5040	3220	5410	3371	4220	4829	1858	2922	3359	5238	2131	4075	6185	3214	2884	4895	3325	3333	4679	3885	2888	7221	3046	3263	3717	3168	2204	2591	2623	4913	4994	4943		1515	179	3575	1324	932	782	1695	849	1175	924	23645	2547	1587	2932	784	3099	2063	1588	569	1396	2073	758	16976	988	1410	1236	2642	507	838	2222	1116	1123	1089	2899		8817	1322	1109	638	2532	782	1739	721	1338	1655	843	7871	1671	2726	1151	707	1231	1546	1764	486	2478	1429	1550	1764	1089	1339	378	2303	1325	3153	949	3491	5999	1804		1860	3918	586	1609	2391	2022	493	2329	2553	1241	15903	2384	428	2554	2102	1224	1130	2413	3598	1079	2539	918	17003	2592	1313	1518	1777	2873	1155	1704	1189	1558	3074	984	421	4377	4487	3019	2810	2313	1218	942	2012	886	2086	1126		4453	1118	2094	1512	4944	2100	322	2732	1686	1704	1190		2500	1649	2140	1696	2891	1687	3817	489	1952	3391	1868	1282	342	2064	1687	2482	2956	4033	2478	11648	1717		3446	4434	2054	2271	891	2351	1617	1410	4816	779	139	2300	1795	13317	4334	1677	4420	1939	2445	2429	670	1898	541		1441	17030	719	2359	4591	1475	2002	1023	10919	4522	17171	3152	1554	1942	1184	2410	696	2560	3855	1971	2187	11616	3010	8194	2796	1295	3788	715	1917	1556	1463	1113	3146	1469	22378	1966	5259	1261	1396	2772	1482	1672	1083	1005	1364	495		6808	1565	2934	566	1278	2360	1385	13458	7279	3374	2259	1575	16839	1708	600	3321	1922	1482	4451	1981	1747	1912	2741	3874	896	256	1602	969	2519	5512	4750	4354	1852	2409	1738	3030	2001	1371	1306	4576	1763	1901	2583	1491	1643	2532	2245	1553	1837	1452		4847	2931	3973	658	5405	1328	3716	3163	2305	1020		868	3724	1522	1028	678	692	1676	2215	1161	1985	2891	825	125	1048	2869	1412	4233	2057	3247	1897	17178	26200	7359	15269	4969	3993	2726	1956	3772	2823	1070	770	3552	2132	883	3164	2541	429	1202	5872	843	14015	5723	14357	4426	2219	2195	4039		873	3147	1927	2899	3213	4302	2650	2295	1995	5068	2367		2200	1334	2413	1504	1621	1928	7551	3353	2057	2014	2163	2048	1377	3142	1568	4729	1852	1744	1407	1408	2268	3732	2579	1744	952		2366	1147	2141	2948	1105	1859	2369	3584	16000	1726		3130	1452	1462	2723	1885	2014	1371	2697	2084	2794	902	123	3468	2446	2959	1893	8449	5977	108329	29323	11472	2581	1846	3097		2442	5438	5282	3437	6372	1813	8254	4148	2808	2265	1550	900	110	4336	2764	2143	1888	2438	1254	1365	1109	2888	2650	3741	323	3511	4043	3411	4612	2992	1692	2186	3734	2034	1802	2680	1174	1270	114	1653	313	3510	2064	2332	3926	3997	3017	3951	2203	3222	1204		1856	1552	2129	1644	964	3408	1391	1841	6292	3580	7167	5670	139	6529	3568	3478	2447	1151	2940	1278	801	3422	2184	3883	147	4456	3125	3858	2121	7130	2146	8947	2566	2561	2431	1542	3888	2130	575	2375	1425	1962	12529	3916	22873	13355	11251	4070	4006	831	2319	2448	1016	2366	1241	2737	3251	1943	4035	2670	3289	5436	1362	2041	17738	7323	6705	13415	5903	4040	6949	2620	5440	4809	4425	8008	27892	12619	10095	5908	2658	3690	4935	2583	2691	414	2712	2731	2534	2001	4102	2626	10803	6007	4644	9015	5276	288	6502	3378	3099	5897	4768	4233	5750	5844	5700	3625	4821	4672	1550	423	4271	6445	2820	1603	4999	2555	1449	3201	1602	4605	4782		3264	3329	3572	5091	2063	1803	10991	3411	5314		2185	4540	3104	3888	3822	3820	7036	3810	2724	3645	4236	2457		5331	5088	3615	3860	3545	3585	1956	3394	575	3773	8251	3119	4180	2840	1530	4219	1984	1285	2460	4084	2975	682	6101	3261	5144	4599	8104	111	2868	3889	4680	5983	2629	3055	3808	2284	3520			5483	4381	423	8494	5379	155	387	10377	9251	6813	4552	640	15001	5556	8021	21622	930	20624	60519	781	37755		11557	158	7667	34375	31793	1124	13362	39002	19066		9694	25570	429	23584	15149	14844	357	16489	9477	144		802	175	692	6602	7688	1824	4656	4679	4477	440	6086	8265	10177	5627	6130	841	4952	9893	6744	6440	8116	7322																																																																																																																																																																																																																																																																																																																																																																																																																																																																																																																																																																																																																																																			8135	8700	5522	6775	136731	6187	6619	5716	4825	4604	13109	6991	6169	8125	6342	6284	5806	11175	5757	8207	8866	5516	6957	7040	6284	5896	11595	7818	5406	9200	6552	8863	6686	10422	11985	6225	11331	6053	7188	6290	8086	4387	6566	5390	5553	8687	9823	4552	13612	11813	12535	7190	11256	5589	14342	7485	6381	5866	7715	16999	6782	6577	5333	7823	7460	9804	3148	7669	2761	11400	6972	4764	7681	5584	5234	4861	5860	10461	6973	7463	6359	8636	7171	6613	8530	14372	11517	19718	11714	5447	11687	10731	9097	9343	12996	9154	9683	16458	11070	22355	24750	8846	11596	10167	10850	11013	7307	13289	6488	21158	12873	25226	31529	38341	21134	9801	12524	49917	9600	13496	15043	8897	11774	14277	20321	34073	13819	19209	21605	11890	16657	8554	9760	10635	18863	12250	14384	22269	14882	13635	8143	7320	9563	8164	7758	8284	3521	10265	14311	12018	5842	7138	11878	6470	15224	5367	9485	14832	4073	3909	6552	6819	6305	4880	6225	8697	9090	9795	5121	16463	17177	18818	13888	11349	6305	20972	13596	26402	48144	22254	35163	27404	31706	19421	23200	18165	10817	12116	7519	9988	11403	6675	9266	7552	6661	7679	9249	24820	30685	20738	29726	42477	23334	18965	16024	859670	18340	11434	12370	8727	11649	9862	7042	12634	13596	16348	7617	7714	12105	6883	8267	11738	18969	21804	30059	25960	28488	25086	14023	16527	13468	13218	15892	8767	8897	11202	11516	11229	8499	11811	7647	8640	9334	6227	7660	10721	9633	9038	9179	17847	15230	11811	16128	12272	19109	10790	11715	8999	13282	1083178	59350	96871	10599	10824	7515	10556	5843	26647	15890	9214	6989	9867	14282	5702	3452	2269	27132	25603	21678	37151	18179	27549	16544	9560	6126	13323	8614	8142	6538	7451	10644	10487	7902	8324	13160	10552	9725	30210	12613	10511	8778	10766	4344	8459	6266	20475	12473	7791	4475	10508	10516	10260	12561	5335	7237	14349	11421	8228	33744	12387	13725	27442	43201	21852	22632	21317	13992	7899	14612	19718	28374	11760	25458	8098	25002	13407	9352	14839	7777	8746	12503	5741	11370	17312	28729	7260	412658	212205	247191	88560	29259	35889	15127	26553	12147	20375	26021	10064	174323	27433	14152	18814	24362	8290	33936	10248	176956	76478	87688	49093	22348	14197	7865	45717	13013	297941	159975	196844	59681	85197	199997	92649	47621	34860	13013	12814	10875	12494	5446	29428	16410	42663	9022	107304	84683	50563	78557	38003	83684	39831	33839	10180	105036	50227	96386	19472	161031	71857	62342	28724	28174	14986	22850	23010	13633	21633	16303	25296	16025	16058	50699	27919	26787	46551	60423	25571	29990	30910	16704	7594	33777	41086	14572	48477	14047	45276	20952	11962	13159	6459	25628	42419	32252	38170	15195	13166	13634	27589	20899	15681	12975	10024	5800	25525	23679	47589	33933	46327	36354	19410	10199	7029	14707	18647	30413	16237	26527	25264	15928	30365	17875	41259	12887	13670	9145	9393	12443	11833	16095	11913	18878	13227	10664	18836	9785	11791	9364	15248	13187	8662	14887	10056	12318	9602	8289	12459	12084	14462	11777	10503	9810	10403	12206	12147	6547	7330	8261	7314	10064	14403	10651	6827	5198	10136	9842	6080	10087	4329	13519	9245	14582	7543	6469	10919	5601	10579	11707	8473	7491	11992	6627	13901	8134	8306	6201	9806	7310	8704	4892	5347	9567	11578	6532	13446	5939	6013	7018	8753	7373	6918	8017	3668	8624	11439	8230	11150	6870	6426	7907	11422	11264	7548	7670	5505	4937	7939	7389	7735	13848	6786	4831	7247	11913	7686
177_20x_C-70M5D10N_P31_3h_R3	P31_3h	177	2	36	3h	sample		31	3			[20-32]	male	24.6427	homogeneous	0.966355	2019-03-15	09:25:57	572	807	886	946	1024	1476	857	755	870	753	879	1156	1022	895	945	946	604	1333	849	1265	1252	1150	945	1001	1214	743	761	807	1007	848	1214	540	829	857	1036	893	688	1065	629	1121	1328	1315	794	1021	786	1153	649	1017	757	1049	972	733	814	639	614	1458	1131	990	1246	1323	1170	1790	1076	679	777	846	1046	854	1178	662	977	953	935	1012	974	890	946	829	958	776	713	670	1035	1236	1147	1063	944	1337	1525	1365	1368	1249	828	970	857	630	560	987	993	835	717	1208	580	761	836	813	605	951	816	887	859	866	1127	1329	800	911	810	797	678	829	626	832	1048	985	596	993	774	1027	1158	1043	1212	774	1034	1011	786	1274	1036	1170	598	639	780	655	690	749	638	928	682	1090	847	730	925	1310	803	1188	1103	828	749	770	1105	668	928	774	981	917	894	892	781	659	815	1946	936	769	803	1156	1423	957	768	764	773	822	658	887	863	1045	819	574	773	898	590	714	618	852	624	906	784	973	619	1015	858	576	813	868	773	695	608	746	733	716	864	761	953	838	613	892	768	622	707	881	669	613	647	640	670	672	715	1020	798	613	621	897	625	586	1076	697	767	623	631	750	889	883	701	626	722	640	754	716	1316	709	916	761	768	994	602	948	897	907	693	807	731	669	683	796	595	714	673	663	1215	857	616	887	618	741	631	821	779	581	768	898	644	721	793	580	813	639	869	637	616	703	541	732	745	637	582	655	670	822	691	975	711	697	740	641	761	659	731	749	713	616	759	570	709	741	671	742	698	663	826	867	610	532	687	729	731	668	741	732	645	853	759	914	811	595	712	589	593	646	549	731	738	738	755	764	643	538	971	662	781	898	594	664	734	729	643	1240	772	814	654	827	654	586	757	667	649	736	2526	655	624	569	787	676	745	717	533	861	561	908	712	692	671	919	653	835	729	739	623	708	690	750	680	647	760	627	698	574	515	807	1136	634	675	613	757	696	918	846	716	522	655	863	657	564	843	743	639	787	770	1112	569	627	674	632	1119	817	1776	812	535	568	956	726	721	592	783	713	801	672	801	712	752	634	816	999	729	727	677	701	656	1428	559	846	1474	808	735	606	666	731	548	707	904	658	620	1024	660	645	750	703	641	1082	564	733	596	695	857	1036	1014	743	780	941	595	744	1210	737	659	772	754	912	643	654	716	700	672	639	1096	847	1114	687	899	976	561	620	764	785	1103	773	827	639	605	761	667	537	751	1055	703	628	592	801	752	1080	1007	693	820	886	819	994	584	710	674	664	789	949	953	689	647	772	685	1027	509	620	715	685	684	794	910	830	790	573	541	607	768	905	717	622	903	755	802	631	878	640	688	647	1017	692	746	732	861	640	770	698	682	712	839	876	750	697	682	600	606	631	698	718	651	764	568	835	764	600	701	846	945	960	891	756	824	634	1037	1180	858	719	727	836	1189	724	672	673	740	769	724	580	685	787	721	686	911	917	452	713	752	666	672	719	647	1125	571	866	708	639	1015	1093	755	935	1148	830	879	823	864	830	780	693	667	558	887	649	569	849	853	681	776	579	779	795	837	725	1063	848	921	2255	735	785	608	1224	683	851	598	635	922	592	704	1066	913	657	582	862	668	647	1210	860	925	621	652	907	525	549	804	1005	529	959	861	716	817	758	878	628	672	684	757	878	687	706	548	979	648	703	718	745	662	615	770	952	881	979	653	565	796	892	730	696	788	762	570	771	538	735	733	730	618	678	793	804	495	841	886	797	759	952	730	532	702	545	616	733	876	649	645	1134	618	617	731	825	820	864	749	710	922	802	792	593	1603	876	762	536	649	615	859	569	830	697	693	588	922	752	738	790	654	675	846	858	747	732	774	1264	826	850	597	712	692	901	1142	572	831	876	780	778	596	648	743	748	752	658	695	756	1040	667	581	708	784	611	764	616	793	752	603	664	862	648	681	747	749	766	847	766	827	1550	1070	779	960	837	715	1095	692	626	669	740	567	567	754	714	668	971	758	653	620	672	818	569	635	755	741	727	611	685	685	613	677	689	877	631	771	740	833	940	743	1202	734	630	909	762	629	669	722	675	820	926	568	700	731	804	679	590	617	746	636	641	737	719	748	595	642	704	705	623	711	864	814	662	667	1000	690	705	824	805	795	668	527	642	699	917	647	585	578	664	730	687	648	752	722	634	848	664	567	660	1063	609	550	704	738	747	776	571	526	711	826	657	603	574	513	746	737	646	661	577	746	1177	619	634	794	565	693	815	588	767	629	865	683	563	568	692	561	693	790	747	729	773	572	519	951	727	739	548	632	581	683	722	639	568	667	697	640	881	538	604	697	678	568	688	711	619	617	633	660	653	559	732	697	684	682	1005	720	411	2288	578	2782	768	780	654	635	640	814	715	580	612	613	605	986	655	753	774	643	841	715	692	547	3042	594	678	870	642	587	825	1088	709	730	730	712	621	831	900	685	645	735	569	711	963	694	688	710	584	680	807	694	785	633	644	578	762	656	758	710	1070	612	801	639	647	708	679	673	720	674	627	563	646	678	718	780	954	586	866	649	710	635	674	646	633	692	557	693	600	921	465	525	733	578	772	796	844	578	648	712	594	6150	551	496	706	650	679	850	996	705	682	618	609	641	549	695	1192	676	787	559	517	625	672	868	674	536	581	598	778	859	2420	587	662	702	585	659	758	722	656	715	601	614	771	767	698	4262	696	788	512	722	789	703	664	945	647	621	616	606	603	786	624	655	839	878	639	785	754	597	657	695	863	630	691	626	743	674	708	594	732	652	556	579	631	1327	934	655	730	824	516	733	756	721	521	686	605	593	861	893	766	764	763	719	590	645	649	839	612	636	661	775	1427	676	720	787	762	747	590	921	557	740	727	997	637	766	820	678	753	717	737	844	747	952	481	713	674	885	688	633	935	814	549	683	653	809	873	581	817	759	2471	629	355	1029	595	781	800	1914	1131	738	620	786	780	583	656	540	579	720	815	680	735	847	662	655	635	708	597	609	634	860	644	594	718	715	640	744	650	713	502	718	751	2065	735	754	798	679	618	671	609	856	644	682	589	799	721	745	700	611	561	1007	673	594	694	663	711	766	718	733	566	974	746	723	792	621	771	682	966	706	535	692	694	612	627	836	814	781	690	647	911	585	672	690	639	867	614	598	639	754	2746	718	684	688	687	669	778	683	528	976	812	868	720	750	692	825	633	653	674	698	860	983	870	1106	1036	703	832	673	855	850	495	715	596	568	642	858	795	642	719	742	977	959	743	588	817	761	689	608	720	534	1020	3902	622	751	759	623	2170	696	621	625	687	752	574	882	706	579	810	748	672	604	837	692	661	578	652	533	640	1080	660	699	581	659	655	437	8601	6249	1870	539	860	848	753	785	567	670	655	614	2439	646	736	1915	1071	530	650	626	1362	20230	5442	570	1209	848	706	807	792	676	650	803	7768	593	715	750	470	810	812	785	756	6168	760	534	533	792	712	670	692	797	667	989	1559	904	828	438	1281	766	787	997	673	870	648	527	698	669	750	657	682	894	835	747	717	1418	407	615	627	1492	848	607	767	1085	1832	817	761	1660	2613	2879	1942	1274	6275	1265	694	1484	784	977	846	890	1814	739	504	2404	926	700	756	12891	811	1902	956	1281	637	636	689	1520	3707	879	1492	1232	3710	6107	3419	1081	984	1061	2505	3889	1193	910	922	1745	1326	1437	1379	728	3546	1077	1324	936	1382	1140	1120	706	695	640	4050	1997	1897	1288	1759	1211	812	2956	1104	978	6744	881	2982	1004	1994	1416	1952	5001	1538	2019	2751	2004	1188	626	1096	2489	4051	2919	1938	1129	1014	1949	852	604	625	614	831	749	1369	1416	769	872	592	728	839	1011	562	848	1124	838	1176	1227	1484	950	1773	1739	609	2129	1174	2966	1246	1315	2964	2145	1985	1339	1770	2090	705	4069	2383	4037	1140	1109	1671	1435	1997	2277	1092	16583	676	884	3411	4348	1245	457	768	804	806	5613	1347	1670	1013	1381	2075	1741	1547	830	2671	1497	3425	1110	736	1430	1655	4073	542	1958	3557	887	1200	29870	543	883	3419	2051	934	1767	3260	2786	2529	751	1242	2904	556	3320	2980	1845	1709	1470	1062	1284	1434	3896	2060	753	4577	770	2335	2853	2336	975	1115	1767	526	3618	1743	951	3026	1749	1435	2217	1846	2522	1379	983	679	999	1959	2780	1670	733	2509	837	1389	2887	628	1450	1309	1481	2736	927	1346	2901	1200	1974	647	626	1532	1444	2124	2681	1947	3735	699	2058	1732	2146	672	1003	1157	2224	1279	842	1923	2035	7865	698	2462	2510	898	1629	2645	754	797	1164	802	1008	812	608	1802	703	858	629	1886	703	11031	1035	946	1126	1083	1289	4994	8195	960	4419	7778	21896	9063	8793	524	1037	835	5857	11591	657	8167	774	1291	646	664	1733	22388	656	2262	780	728	624	933	844	613	2077	872	4924	20441	662	3652	633	95453	5215	642	10553	2321	648	605	569	704	2328	701	695	33471	631	683	501	2570	1047	646	650	2034	735	1370	600	646	716	806	1314	1340	1649	1709	968	1106	1197	641	1804	1519	1094	1573	1684	1482	15038	2079	1472	1757	1409	710	3555	1759	1087	1111	1145	998	2292	737	1621	1064	1089	916	1659	1933	1311	1267	1375	909	1033	679	4451	959	822	1711	646	1260	1344	679	1041	1097	764	1354	842	1104	1206	1275	847	783	869	732	1017	897	959	1089	1281	719	719	1626	1316	785	1057	1111	813	1588	585	862	891	839	785	1077	1174	1090	826	668	1106	27375	922	6019	5997	5332	8923	4601	7451	5545	6249	6551	7307	3719	8940	5353	3885	10088	4186	11559	13209	4776	6082	8230	7793	7165	37140	5809	6554	4227	7143	12286	6225	5525	8057	3582	5578	10874	7026	7241	5835	6405	5860	4446	4277	406	5219	7831	6945	5641	14679	5644	7529	4061	9032	6132	10415	5396	10128		5441	4738	5743	9466	6833	8298	5090			9727	7628	518	4300	4036	5327	8913	6977	3596	6939	5746	4619	6316	5345	6354	10147	1181	9742	9822	11086	6763	5539	3062	805	7250	8979	10021	5338	5182	9582	930	736	8867	6152	9325	6416	6469	98162	3470	16989	1134	3233	8121	271	7896	12712	8878	1709	3311	7288	8313	8490	7659	7861	10690	5109			3657	7232	5796	10005	8013	5454	7938	6830	5902	5052		10211	7449	6425	5122	6467	8033	5949	9883	4481		5282	8739	11963	17630	4557	12821	4958	8062	7109	297	5016	4280	5484	6303	4092	5996	5508	12681	2792	3810	7456		8718	5916	11113	3851	4914	8577	5783	7634	7308	8560	944	7391	4611	7289	4282	6778	6763	3921	3241	3738	7456	412	893	705	5589	4761	8531	5072	10284	4823	6073	8017	5241	6070	6020	5469	7558	4890	7259	10340	9052	7626	6474	9679	652	5321	7013	6904	3133	6436	5327	17642	3811	6748	6781	6235	16980	7291	6720	6034	5142	6587	5395	5456	8171	5465	1070	5723	4435	3419	9909	5591	6941	10022	9670	4988	12931	5639	7978	8379	4608	11633	8371	5014	5565	7120	7525	2063	8865	5572	7145	7263	8489	5509	8306	6568	5120	8338	9002	7428	5878	9433	5036	5511	7044	6774	471	5167	5363	5838	7083	13181	4725	10521	11255	7967	1737	9263	6892	7313	5891	8626		10020	575	5637	6715	9238	8952	3620	3635	11123	4728	4319	589	10304	5864	6804	6198	6538	4738	6163	4974	5325	6293	6692		6007	8548	6915	6265	5791	6404	10869	6972	6095	470	6591	11407	5154	5198	4391	7393	7598	4920	9036	14440	6134	679	6793	5552	6384	4622	6796	6703	7013	7938	10881	5588	5579	9783	6129	4389	9904	6907	3738	14600	5452	3563		9141	2947	10640	9713	12132	5287	9717	5992	9652	9261	1525	1131	7354	7994	6365	7708	6024	8619	6267	5613	6724	6382	4473	9715	6008	7057	4975	7059	10861	7637	1182	4889	6358	6075	7821	5409	3936	3533	7217	5105	12572		1126	7020	6554	10085	7916	11596	6852	8868	6401	6338	1352	10777	5876	11021	9425	32629	5756	6738	10113	6932	18210	7871	11884	2062	1673	6193	9455	7316	6267	4512	6648	8071	1164	25676	7866	9849	20561	47055	23362	3048	2054	1727	10119	8954	7486	4379	5228	8464	8171	6207	392	1142	3612	10653	5924	4895	5512	7535	8980	8682	6113	7611	6517	894	9241	8549	8853	13348	8729	4102	7950	6697	6192	6185	8712	4287	5808	3976	5382	7412	5257	10823	9777	9676	3544	5505	4562	7236	4805	4008	5518	5053	5678	1603	6957	3994	7141	6583	5920	3800	6961	5282	4237	3171	742	4800	3356	4621	3624	4826	6582	5104	4348	6016	3384	2377	2015	4210	4398	6628	3988	5434	4134	4237	3684	5343	1616	3854	23727	17715	2248	3224	4399	3881	2866	6234	4301	7088	5956	6787	3158	4224	4006	4201	3150	3057	2527	5747	415	3860	3399	5538	6921	6294	4602	4599	5987	4133	1990	4825	5980	4457	3593	4472	3362	5825	2195	3158	899	4095	4194	4435	5556	4053	4691	3074	3053	3419	4430	11390	3703	3721	5469	4767	4443	3147	4461	3220	4100	2456	3025	4620	8492	5664	2601	3999	3309	5099	3745	4166	4278	5059	4446	5280	3186	7567	3636	6057	4466	4634	2910	55850	6063	4013	5314	3390	3204	4120	2616	5638	3810	2405	5214	2500	3622	3608	2897	5924	2612	2172	3456	5067	1304	3180	7043	4901	3218	2191	2284	3517	4155	5016	4500	2480	3794	6927	4881	3836	6417	3146	3350	3893	5629	2225	3813	2264	2947	3210	3274	2237	2634	4316	2638	2500	2875	2355	5656	2726	2190	2244	2663	3480	4122	4008	3048	3461	1545	3701	2270	4137	3101	4534	4634	3779	662	2881	3949	4435	4584	1838	4239	1123	2584	3856	3671	788	3325	3830	3129	4527	4939	2106	2810	3243	2915	3924	3078	627	2598	5070	3223	3008	4337	2647	3079	2195	1955	4321	1257	3579	3323	4585	2300	2166	2852	2827	2208	607	2110	3507	3884	3643	3639	2297	3687	3173	2783	8604	3185	13375	4453	1950	4560	2272	3297	1785	3102	3187	2937	1763	2657	1495	3376	1910	2495	4191	3242	3157	2518	2304	2095	3936	3108	2166	1121	4198	1983	2915	2721	1870	3954	3785	3609	2609	1662	3564	3455	2144	4717	2122	3986	3947	4775	2750	1298	2353	3047	2986	4440	4505	2808	2868	3254	2973	2627	103053	3614	2832	3924	2904	2117	2511	5341	4903	5347	2595	9832	4610	3044	5584	2890	4336	4775	2635	4283	7684	27982	8550	5247	3062	4076	4627	2934	4267	5859	4828	3239	3784	4175	2452	6418	3571	8371	4174	3217	4257	1984	6557	2645	5110	4828	3714	2962	7722	3357	4595	2719	4684	4597	4701	4107	16616	2808	1940	5185	42971	1253	746	4455	1004	1756	600		4605	1279	4877	2444	1953	2377	3120	1491	2056	3868	774		2537	1392	1004	1393	783		3178	1042	1111	1008	2067	1066		624	2955	810	2239	907	1705	1433		1282	23528	295	944	2355	747	1026	1229	3249	2040	765	3610	791	2735	739	446	1765	323	3545	2366	2562	1064	5538	6484	1165		3119	6105	1000	4695	449	1573	540	3261	3607	1142	7024	2603	984	2394	4686	2194	1604	537	8158	1053	2600	1127	1848	3460	1105	2623	1989	2920	3448	420	1819	895	2056	1800	1189	14863	3322	1791	4665	3168	1440	1051	2393	2042	3332	3309		7410	2390	2298	2350	2294	3928	1002	3416	1840	2791	481		3264	1840	5534	816	935	2632	3930	1907	2007	2921	606	3400	1150	3851	897	2985	1001	3948	790	3171	3066	14879		3632	967	3535	1695	3504	1238	2664	3785	901		1975	1139	2510	3416	1684	2858	1027	2134	1378	1842	1731	1681		2816	41315	676	3614	11089	1454	1073	1109	12023	5728		2402	1394	2509	1537	1564	1333	915	3092	2335	4046	18273	4188		4072	1423	4288	1591	3181	2337	879	2751	2290	1572	60019	4881	17834	2090	1529	604	1865	1629	1320	582	1725	1112	8483	8333	1003	6686	1513	2412	2500	1130	25868	11373	8298	4566	3436		2139	1292	4010	4208	1299	3083	1552	4665	715	664	2819	2308	326	2225	1479	1305	6429	4800	5768	1197	3239	1604	4414	1254		1973	3529	3025	3798	2662	1978	1836	749	1255	931	3463	737		1328	5879	5004	817	4718	1059	6271	4641	4515	1453		1774	2996	1739	1277	816	1304	1185	2031	763	1169	3617	376	268	3099	3403	3463	3841	867	3575	1098	25838	16876	5735	20081	6233		4141	2121	2590	1474	1459	1893	1423	2513	711	2609	1135		1110	7002	1975	11077	6141	16388	3904	2723	1204	5698		1370	1863	800	2747	3463	2187	1537	3711	2342	4341	2472		3209	1159	2118	1833	3302	1410	10223	5829	1968	2174	1709		1317	2364	2262	1743	1834	1432	2241	1249	1741	3228	1832	2649	1856		3159	2331	1652	3183	2284	2049	2313	4196	15479	3952		3986	3659	2260	2834	2537	4867	1462	2940	1644	3934	3385		5872	3704	2841	1713	2251	6229	197558	57018	17253	4207	3201	2968		1995	6631	7263	4266	5416	2338	6232	6892	4157	2993	1940	1431		9050	2219	1702	1375	2232	2347	2596	2743	7576	4064	3697		7774	5518	3428	3789	3188	2046	2123	4682	4147	2172	2657	3478	1335		2692	1154	1687	3553	1751	2952	3526	3329	4756	4133	1933	5114		2948	3582	2894	3678	1698	2344	4517	4109	6044	3065	9915	3876		3295	5588	5907	4603	2479	3540	2406	1756	3604	1652	4280	424	3529	5496	3118	2594	5375	2690	4404	2948	2578	4484	3046	3655	4553	1238	4415	3587	5393	7643	2260	6857	10087	7856	6715	3369	505	2480	3715	3973	4261	2129	2512	3512	3982	7219	4157	4016	6175	727	3604	9379	7334	3280	14653	6027	7474	4606	9978	5981	4956	8417	9062	12925	7597	14237	6146	8265	2028	7679	6421	5529	539	15986	7371	11450	1739	3561	1852	10890	6394	5296	8529	6421	615	7712	8849	6982	6861	8937	13178	9662	16362	5983	3737	8489	4736	7027		3681	14288	11938	8658	2139	6895	10417	7304	18878	3769	10524		12717	5061	6227	5228	5750	9661	9142	10702	6901	476	5315	4458	5406	9944	10853	9142	6886	5071	7800	10056	1639	6695	614	11734	21475	7212	11802	7682	15209	2729	4650	360	5324	6938	4043	5858	9152	3158	2838	11224	2719	13438	8396	13659		8168	6433	4530	3424	6239	284	3732	4960	8998	2543	9869	3434	8276	8204	9284	573		9035	9563		8831	9615		265	11321	11556	5499	5347	1363	55397	7013	12980	12849	890	59533	28962	769	50148		7205		6924	15463	19115	880	12918	26031	11526	635	6997	21421		14761	23744	23609		11985	18014	646		671		590	6126	6973	1286	6362	4998	3340	527	4716	4917	6960	8685	5505	1588	3040	7512	4728	10288	7041	6353	1428	988	1127	1512	1059	1384	2554	3338	1124	3201	3780	6499	61267	13215	1905	24548	5705	153647	24203	70242	11675	1830	2068	7738	1900	4099	2702	2355	3081	4260	5979	2684	2382	3489	1786	2756	2890	4329	2259	1798	1370	1810	1312	2314	67018	13545	24063	5014	1054	4011	1626	3764	119050	29084	42274	10099	2787	1703	4134	8169	7032	1625	2030	3160	2317	3467	1473	5028	4018	2379	10082	3109	3522	2988	4846	4376	3661	1868	2267	3813	2443	1672	10544	4130	3954	1632	3403	2370	3440	2230	3300	1278	3863	6057	3442	2149	1550	2877	1456	3437	1451	2684	1010	1708	3234	3394	1243	2114	2500	1536	2072	2404	2099	2747	3749	776	2870	2157	1680	1331	2947	2106	1777	2669	1775	1463	1191	1985	1463	1563	1276	1138	2021	2470	3023	3757	3299	2976	1651	1801	1977	2132	1609	1596	1742	2069	1650	1833	1873	1898	2033	1427	1938	1196	1448	1446	5365	3022	3521	3383	2263	2818	2574	1466	3036	1829	2940	2366	1373	1147	1046	911	1588	1031	12482	7229	6494	6686	4816	2709	2834	2251	1661	1795	1705	858	1599	6512	9134	3901	3066	1218	1726	1321	2051	2700	2579	1973	4875	7643	2357	5052	4415	2588	2624	3601	2816	4621	3679	4653	3461	3098	1623	1489	1219	1847	1301	3022	3177	1893	9731	3016	1409	2458	2403	2123	2483	2109	1374	3058	1375	1844	2025	1698	1493	3076	4551	7819	11687	7601	7871	5098	4645	4282	2857	1738	1964	2542	1977	1081	3660	3211	1399	13049	6429	6580	2867	3084	2745	3150	3927	2376	1755	3311	2882	3743	5227	3805	3026	11427	6277	12016	10301	15110	8899	9472	17028	6430	4949	2975	1871	1179	2043	1608	1977	2702	3091	3658	6274	1426	10401	11230	4585	5479	6774	4173	2947	3603	1636	3806	1123	2319	2921	6913	1754	21567	4815	27960	12319	10006	10573	4100	3540	2862	2952	1758	2398	1808	2964	4977	1723	5763	5671	3094	12400	14051	12640	7873	4695	5261	2699	1902	2168	2462	4177	2485	4060	2469	2614	3994	2265	5370	3571	2631	28059	11143	26910	22167	6659	5101	3029	2824	6363	1986	44677	42115	19586	15924	5527	15247	14600	7580	8325	5915	6694	4236	2190	3670	1749	10973	3077	15696	3305	4486	49659	17738	31184	19741	4959	65892	25750	14322	3822	26654	6382	49439	8785	60909	45783	18246	9361	6113	4213	1745	2982	2699	1781	3186	1597	3673	2522	2924	49800	14370	49893	51816	7683	101469	44664	19335	11436	6103	7028	14303	5699	25131	4164	17990	17099	4766	12337	9572	5535	5377	2667	2833	3188	1324	2540	2669	2153	2688	834	13303	16539	6370	24613	8416	24906	20069	6077	10174	5941	3530	3082	2504	1380	2048	2473	1933	1579	2128	1802	1771	3369	1732	2282	3961	6857	5551	3516	10979	18751	6542	4269	1794	1671	2955	5447	6060	2455	9780	5035	6925	9407	4333	3153	2183	1693	1838	2647	1474	2005	1461	1306	1982	2523	1713	2381	1579	21351	18690	39308	6539	10399	5462	2607	1932	4219	4612	4131	4404	6165	3106	7569	9239	7630	3860	5489	5734	3072	4209	1488	2503	1800	5420	2463	1581	1995	22171	24026	15178	15308	53808	4485	72437	24258	36421	25057	8760	3305	3499	1535	1750	2797	2346	1780	3079	3627	2611	2641	4334	2584	2102	4494	2856	2882	2400	3418	5370	1129	3321	2797	11254	3062	160199	239178	98085	65386	20615	12443	5602	2164	3068	2161	1756	3065	2341	2211	2859	2310	2503	2510	3446	2835	2818	6996	3264	4557	3715	4484	2369	2612	1572	1360	5937	6519	3229	8350	3306	3350	3703	2806	1645	899	1847	1321	2037	2492	2872	1853	1707	1666	2388	2465	1564	3036	4945	3513	2861	5345	4589	2767	1934	1271	935	1699	2003	1900	1243	986	1423	1177	1214	1309	1230	6287	4376	5744	5640	171761	6750	5594	7128	5672	5131	9545	8403	7229	8939	5272	3718	6894	8663	7272	10478	9515	5374	7501	10822	9492	7348	9444	8979	6810	5057	10578	6865	6679	7224	6797	13336	10810	6791	5361	8555	6688	4366	8070	5026	11429	6714	6702	5179	8390	10513	8691	12425	13487	7149	6818	8697	6038	6408	7374	9989	7121	7526	6710	5046	6439	6553	6109	5949	8439	6248	9255	6800	12433	7836	7550	6705	8451	8217	7284	6088	5241	6484	6902	6981	8953	14940	11794	25750	12976	6814	5966	11035	7791	8731	8170	8882	10014	16950	21698	26475	20184	15069	9993	6103	8453	4070	9162	9342	9715	10337	8946	22343	29718	24480	19753	16584	8087	88347	9887	9271	15251	11420	11912	8282	15652	21182	19623	18858	9067	15909	15101	10737	12281	9051	14071	15209	14185	11893	11263	10152	15324	8107	8914	6717	9376	7973	7928	5055	9972	10861	4592	10683	12559	20156	10174	5666	5537	7290	4685	8649	7163	7220	4987	10367	10742	6659	7149	5771	7468	26442	23265	26334	19118	11307	6397	13006	20754	26068	29947	24506	38517	31627	35099	25422	36736	31830	10401	12376	10841	9852	10344	13034	9918	9699	14765	9953	13538	28531	32703	23377	51156	31852	36007	34234	26476	393917	28638	16464	21229	14592	8809	13800	9057	14393	13115	13096	7515	21221	8606	11978	14836	10087	14476	6954	22870	25606	22242	24341	23962	21824	13780	12691	11893	10664	10739	9297	9673	7489	22517	11926	7121	11282	10809	6344	10957	7110	8667	13049	12478	16726	10752	11569	14480	17847	8679	12004	13101	14649	11877	2562647	97320	181528	26741	16084	10952	21289	9869	26860	26331	12952	10081	15113	19164	6829	3511	2161	26025	20670	16026	35408	16949	29328	16187	25546	11467	12910	5991	7050	7441	4243	8220	16184	9524	7092	11321	11445	17379	23892	16436	5879	9862	7977	6705	12522	8953	20286	14344	7821	8295	9917	11507	11270	9712	14853	8212	5226	10805	10214	23283	14316	10449	24337	87051	42886	15360	47265	22151	9617	14598	8106	15152	16260	15278	9360	11839	14896	13652	17600	7933	15892	11138	3618	11817	19369	7232	8912	422551	210642	264959	110137	9689	48490	23130	47347	24843	21880	22882	13322	198250	23047	13206	14541	20833	11399	51587	19073	148221	74962	83887	46691	23295	18541	9995	48137	14618	295149	149627	200911	64933	165434	200539	103830	58858	30919	20297	11469	26617	6096	9676	31756	14988	35239	10892	91835	103055	57805	64318	27223	70553	32484	27859	8639	110575	57393	90523	27891	135375	77815	56054	34740	41215	16361	26866	25495	13961	21889	11093	21274	12219	24857	56063	30814	35413	34146	49628	29270	24477	23900	18934	7268	17972	21105	25331	49253	11667	29495	20508	17060	15056	6768	26347	37498	20956	26621	18789	12418	11582	19834	33481	12437	14279	19383	7678	28519	28414	49112	40911	49110	30188	15598	11073	7027	13004	21279	6469	13336	11108	18335	11144	73418	27701	65173	25133	19187	11413	14619	18244	13984	14825	24927	19845	28643	29212	27737	10198	10879	10159	12046	17705	6712	19096	13274	11152	4595	22653	10655	15606	12301	36285	19281	18055	23581	15104	9481	7336	9997	8395	16146	6812	10382	9990	13112	12838	11114	6908	6037	8437	7941	8835	4101	10736	6983	7391	9987	5547	12550	10550	5900	12440	9797	7492	5398	8232	2704	9909	15003	6697	3131	8266	7170	8177	10387	6408	10151	6945	9634	3516	4714	7964	12735	3803	12679	8123	9406	12525	5354	5355	4389	8574	9301	3656	8592	9182	8435	7508	10656	6210	10204	6364	8249	6423	7339	4388	5391
178_20x_C-70M5D10N_P32_3h_R1	P32_3h	178	2	37	3h	sample		32	1			[20-32]	female	18.9758	homogeneous	0.837573	2019-03-15	09:29:28	515	771	878	782	882	803	610	852	776	862	715	903	867	950	1030	784	645	1317	1695	1058	1231	847	773	747	780	714	813	696	806	864	844	750	586	857	923	1018	822	839	879	941	795	915	715	746	996	818	720	735	904	789	989	969	722	751	662	792	1158	927	826	1136	1080	941	696	788	837	722	895	721	603	752	737	895	610	899	935	982	848	1113	917	883	906	802	724	692	1009	850	979	1236	1069	1094	1230	735	997	1340	881	654	934	950	698	1370	781	855	940	654	726	800	470	1018	841	1066	767	1106	878	916	814	708	754	606	790	682	987	1439	890	854	677	1089	1158	995	999	859	847	1885	1425	1208	760	1111	694	611	1054	923	548	858	1272	1156	719	859	523	805	810	853	1031	758	771	698	2618	993	848	858	1025	514	1290	606	778	875	1435	714	663	685	623	1584	904	643	1120	843	995	1129	1733	689	817	917	652	1047	749	694	977	734	804	661	989	629	764	723	759	752	671	602	1246	867	825	671	747	622	648	623	613	851	772	819	778	780	704	636	710	664	684	622	693	726	657	670	1039	537	588	685	769	983	801	712	788	603	673	618	586	1098	694	883	606	757	613	1199	701	868	712	747	681	803	780	1376	1180	820	839	672	655	769	705	1120	749	658	790	890	870	774	783	586	805	844	731	875	609	609	597	876	705	708	657	652	685	858	835	973	820	707	698	828	930	707	533	709	818	741	672	618	533	612	829	681	729	703	571	601	633	543	684	633	755	803	650	570	839	862	696	705	648	779	833	672	762	590	673	566	780	685	909	627	487	697	528	768	805	649	714	678	783	681	727	620	680	712	485	1787	798	772	716	981	699	829	829	716	656	672	730	693	711	752	895	645	719	753	599	668	572	819	705	649	701	650	585	620	670	683	641	631	556	611	677	620	734	673	558	878	693	841	693	876	683	705	661	670	634	767	962	871	729	571	600	670	763	869	671	896	817	844	721	687	584	708	680	763	647	567	718	800	769	873	596	746	613	731	665	697	823	966	917	717	746	462	696	540	954	728	638	735	722	760	739	964	631	846	746	834	677	692	818	629	737	679	729	759	797	865	727	622	827	705	715	699	884	697	547	716	662	775	736	707	805	666	618	760	532	869	700	822	680	764	769	818	729	704	483	927	697	574	1008	741	774	1159	929	628	582	743	702	640	836	682	740	632	798	750	665	747	692	570	853	616	1076	820	719	597	774	691	827	702	792	628	787	1122	578	718	735	691	784	687	760	818	1228	677	847	664	882	633	903	847	754	636	539	913	818	651	724	615	673	727	734	679	920	1036	636	864	1051	1094	615	831	801	636	627	941	661	607	634	736	843	910	790	698	794	723	649	9297	767	1069	929	585	376	587	654	596	740	560	694	633	769	723	724	778	706	691	664	860	846	965	699	1149	903	873	841	902	707	590	526	727	960	792	697	701	689	733	699	843	903	706	799	686	600	802	750	874	781	629	734	722	615	667	844	742	853	938	680	806	736	692	676	779	641	688	784	642	634	893	656	984	513	564	722	723	753	948	639	923	503	788	583	878	1031	2406	736	808	832	649	624	569	796	950	697	699	671	631	721	624	618	809	562	757	676	764	789	580	659	807	687	748	844	777	732	730	678	806	808	859	883	659	744	1685	568	560	724	853	1043	853	687	786	590	760	1360	713	775	1111	913	790	937	611	654	573	635	537	680	838	519	607	907	628	853	697	671	690	1267	712	836	753	780	602	713	834	674	834	844	718	640	693	635	728	574	717	867	694	1010	683	1008	800	656	931	587	1045	854	677	1215	561	869	818	865	687	832	575	1246	744	696	756	796	769	851	707	782	722	747	642	1012	706	763	764	788	824	677	850	485	1186	833	1347	651	1342	550	972	622	715	711	704	1026	815	676	1021	692	747	768	992	677	660	677	929	1179	735	782	968	836	899	692	660	696	651	806	727	675	1237	691	731	892	847	1046	778	888	752	905	885	741	768	709	721	681	834	987	681	676	681	744	580	862	688	1102	841	914	694	543	654	633	900	695	520	1042	1043	624	727	976	699	712	790	739	875	729	774	701	625	960	741	734	651	768	764	1053	732	856	610	826	716	620	640	630	625	1161	842	679	784	658	724	873	662	590	860	649	1196	732	746	653	816	698	693	660	704	900	717	780	797	540	670	971	938	902	917	769	686	756	796	1040	690	790	695	675	710	675	666	661	725	712	637	714	702	817	614	845	710	892	751	603	985	977	781	615	722	675	788	917	891	1175	597	632	714	731	676	616	633	720	736	744	809	679	651	726	633	713	673	740	783	713	834	636	898	550	659	641	646	755	1210	757	970	590	788	630	867	742	634	688	917	877	751	676	669	518	664	833	686	18353	595	2359	755	854	553	658	870	613	849	704	637	629	633	568	666	535	684	637	635	836	653	695	702	541	833	700	622	714	782	812	531	764	733	674	664	810	582	610	928	691	685	571	668	646	636	652	595	643	754	756	704	658	1329	733	670	715	713	679	712	593	548	917	694	636	852	700	752	557	672	726	733	933	664	890	681	676	662	685	617	801	639	726	788	652	655	635	761	641	780	612	777	756	704	517	717	722	768	4288	576	720	811	642	538	659	875	836	664	650	1013	699	1021	667	731	519	2760	715	680	620	569	681	733	832	515	746	671	634	735	809	670	785	573	780	673	785	573	594	691	666	760	559	532	603	16482	3292	797	721	1245	601	684	696	684	779	825	638	740	661	727	774	665	746	676	529	764	758	792	553	645	717	784	621	715	677	819	681	1129	963	1212	677	959	672	652	578	846	759	991	726	591	930	788	911	691	735	746	643	620	686	742	626	614	678	742	604	686	756	690	1057	787	918	713	636	632	626	617	641	7470	604	708	635	921	784	605	692	843	806	639	820	708	722	829	823	725	906	651	808	699	752	728	550	707	666	911	814	670	619	703	716	770	590	808	818	786	721	833	874	693	673	758	855	671	771	717	685	712	761	791	880	785	731	776	802	748	537	746	602	818	669	696	800	689	775	684	591	745	992	614	622	648	1895	724	756	630	755	639	577	834	771	695	658	618	653	664	960	627	589	721	599	613	585	659	608	736	625	587	679	710	670	721	744	673	550	888	707	750	736	668	686	884	720	785	1006	701	794	807	700	723	635	798	733	663	787	806	658	667	874	2478	1048	654	682	638	670	889	635	800	745	633	759	768	699	674	656	599	642	642	656	675	641	743	612	641	976	736	673	944	676	844	617	627	926	900	619	523	666	679	583	848	646	629	839	590	687	684	651	774	698	586	703	720	723	1027	788	2581	748	654	1337	811	664	684	1099	611	565	730	595	834	754	1078	853	787	582	1004	917	553	600	660	803	881	862	723	547	628	3108	914	623	730	823	1005	666	698	954	758	659	1262	542	828	1057	938	807	626	678	859	22002	6133	729	1043	692	628	659	733	688	534	570	1287	602	830	931	564	801	1002	567	778	1058	574	680	769	753	854	638	604	554	963	578	1823	823	6070	652	1548	889	847	708	671	846	724	720	726	567	659	754	646	651	1408	693	607	2172	652	634	1963	828	649	981	1277	1153	1454	864	785	1830	962	2027	980	1173	7256	1168	6053	2272	1583	1420	823	703	672	900	669	1527	678	1044	659	480	891	909	802	911	711	734	721	585	1103	1476	613	1263	802	4034	3629	2582	556	730	710	833	743	818	769	608	611	799	1099	739	1736	868	739	878	1324	1024	1269	1031	788	876	1050	1077	1781	1503	1343	1610	1464	3115	1094	2139	772	991	1712	1738	1909	568	1295	2794	1064	3459	4447	852	2359	2333	1021	1690	1593	1279	3074	744	670	2542	933	788	773	1628	1127	694	1217	698	844	857	610	776	1239	1428	1648	653	1633	843	897	1066	3147	1262	3707	1536	586	3051	727	3155	1029	1647	2124	2368	3155	1738	741	1609	757	4446	1995	2915	1484	882	2692	822	2922	639	1173	29228	847	900	1987	6994	1566	1329	1263	1902	778	772	756	2874	1344	2022	3070	2324	2002	2606	2707	2553	5445	828	796	1883	1281	3945	682	1501	2164	801	1451	49221	564	842	6439	1150	1160	2646	6944	2312	1481	691	754	823	721	1357	879	929	1227	951	742	1216	1179	2384	1313	707	2369	1013	1046	1769	2019	1136	2871	2822	642	2653	2951	678	2352	3958	2204	689	1883	3322	998	1137	803	1951	1301	2132	1098	706	2735	1175	1061	2512	662	1026	778	637	2154	847	1012	1332	1700	1565	823	1010	780	1191	1542	2075	873	3241	804	2276	3078	876	2306	1168	1019	706	705	861	739	772	958	574	1216	1040	1527	1427	4828	721	872	584	637	1285	1011	988	1152	694	714	643	1705	762	2489	891	811	823	1009	1773	5952	9875	830	4547	10997	35088	12889	7415	850	725	694	19671	16552	862	8333	820	845	752	520	2084	16736	804	3856	957	673	653	873	688	582	1199	1090	15855	11825	816	4693	690	14253	3831	680	9291	1625	1010	658	614	760	1320	639	889	25312	525	595	674	1479	1465	576	524	1997	615	934	697	2143	696	782	1048	1051	937	947	1172	1078	766	641	1499	1508	2385	1152	1384	900	3263	1211	1070	1241	746	877	896	2214	1068	774	1231	1464	1482	602	1028	1185	684	883	1114	1255	944	1891	1317	1120	1506	687	1164	972	703	1460	1054	737	768	672	869	879	1072	838	622	1050	815	965	729	966	831	1079	960	1011	1212	863	1073	762	695	1715	833	1119	1305	1074	670	902	840	856	574	790	930	577	927	1315	1219	914	806		1487	8156	4909	11064	10273	6287	4159	8249	2327	9014	4225	6139	8205	5294	4355	12081	4646	6616	6465	4818	4879	7412	4127	4354	13353	7016	2759	4492	5177	3423	3714	4389	6880	3755	5314	6755	4310	5354	5754	5191	5253	4811	1925	186	3446	3877	3575	5734	5107	4937	8533	5356	5009	5384	5641	11528	5018		3774	4341	4484	4625	9646	3539	2967		289	6862	6877		4627	5240	6460	6433	4195	4003	8749	10020	6227	6992	7823	2111	5720	204	3922	5055	6879	7839	6214	2302		5547	7354	6713	8270	3714	5826	2025	1383	4846	3970	10653	6360	10231	98667	5535		12069	2066	5597	277	15299	2948	5834	1399	6288	3400	4432	2725	4189	3008	4805	3787	604	294	7178	3839	6343	4945	1950	4121	4189	4629	5020	4754		9946	5391	6521	3160	4348	5285	3932	7400	3176		6412	4837	4870	5340	4374	5861	2603	4289	3919		2170	3250	2467	3366	8786	4135	2500	2145	3615	3421	6377	313	4875	4645	5371	4594	4103	3267	5621	4069	4861	5083	595	3695	4768	3355	3957	2746	1657	3543	2645	4173	2561	6716	261	306	8421	5787	3875	2828	5755	7271	4007	5648	3192	4474	3905	3291	3243	6459	5429	4955	4325	2844	4890	2987	855	7749	5627	4063	4119	6931	2784	4531	3006	5364	5413	5872	14416	3297	4629	5737	5251	5928	9051	9514	4592	7232	1656	4300	7789	5999	4777	7025	4028	5569	7101	5269	6057	4812	7839	5041	5235	6457	3102	4546	4992	6989	4120	1770	4676	5351	3982	7334	5908	5947	2898	3237	2353	9248	7035	7982	3352	3804	6074	5778	7416	4823	465	3650	4800	8608	5684	4122	5969	3946	3920	4956	1032	4486	5469	5132	5416	5730	5050	558	901	3802	4751	7597	6388	6046	5628	5248	3679	5153	625	4951	4261	5676	7666	3683	4629	6690	3565	6460	7071	6897	1843	3944	7533	5632	5399	6373	4323	9980	6800	7581		9035	8527	4905	3180	4318	10998	3651	4824	7325	9136	6435	901	6200	5569	8109	5944	4771	6131	6068	9295	4821	5657	2876	12542	5412	6829	5522	5200	10581	6364	4015	4766	831	7625	7014	6946	10217	4999	7490	3566	5660	3803	3889	2292	463	4706	5970	3725	7791	4588	7188	3972	4354	9147	4922	7087	5224	7093	6971	8714	8910	8332	7581	1421	5986	6190	9191	11559	6176	4416	5992	5929	7763	6442	28306	336	9573	8247	6060	6844	10852	12450	8785	4460	7848	2872	1270	8223	7159	7789	53029	8315	3467	5611	8175	6531	7575	11499	1856	483	3728	5376	6279	5151	9818	3899	7985	658	6487	5654	9228	16040	32808		3780	2779	4129	8961	5079	2681	9001	5632	8333	5012	6663	426		7038	6564	5836	3411	6415	4647	10835	6970	3966	4640	7817	975	7522	6267	7685	5436	4898	5436	9678	4508	6125	4747	4433	4118	3682	3613	8584	3806	4489	6981	646	3825	2883	5865	5061	3530	5500	7650	5925	3357	5397	961	7592	3380	5027	5265	3326	4382	10907	5180	2943	6405	1035	3238	3492	2950	4890	3475	3508	4700	7831	2614	8818	891	1919	5276	6261	5414	7490	8065	5865	5780	3776	4131	3747	6616		32692	2337	3183	4242	2989	5558	5708	3806	7517	3564	5407	4970	3254	5598	3723	7025	4933	3537	4230	879	5200	4593	8668	4497	2883	2745	5654	2994	7201	1315	5986	3367	4574	3064	3834	4237	2410	3115	5457	1383	3257	5044	4727	6715	5920	3509	3318	5011	7088	3238	4822	2913	5724	6217	4082	3059	4762	3040	5810	3232	4467	1118	1794	3747	5504	4254	4329	4175	3963	4885	3099	3763	4721	6054	5885	3200	2917	5611	2903	4925	1888	4417	4821	5291	4163	4587	3241	5237	3817	4042	3055	2845	4537	3030	4504	3259	3891	2927	2357	3771	3006	2128	3359	13628	6254	3878	3779	3276	4979	2508	4102	4625	3232	6798	4536	3502	2168	5463	4136	2610	4393	3202	5404	4096	2646	4416	3466	5136	2888	3949	2001	3271	3311	1430	5471	4679	3281	2321	3444	2775	2358	3512	3013	4887	2580	2547	3601	3050	3627	1880	3569	4385	7757	4179	2367	2348	5145	4024	4660	2288	5857	2699	4441	3758	4204	3521	1450	1227	4265	2247	7308	3428	4535	4591	5434	3775	5173	3005	466	4984	1985	2205	2922	3793	3286	6284	1734	1882	4973	940	4344	2870	2199	1572	3894	4910	3556	3317	729	2259	2315	2741	2432	4132	1599	3619	4138	2660	3280	3389	44707	2930	3619	1830	1757	4035	3170	4186	3424	5981	4316	1827	3934	2701	4561	1803	3841	3346	3762	2940	2807	3056	3362	5599	849	1184	6581	1950	2540	2269	2380	2427	3931	4456	2069	585	3674	4634	3674	3398	4465	1495	6292	3319	3391	3153	2302	5794	8772	5609	3172	3962	3710	2539	5497	3700	75879	2339	5722	3848	3725	3304	3731	4629	4242	7548	4909	5300	3066	4205	5638	4611	3677	3677	2690	6005	3896	25920	2044	1915	9200	6515	3199	4215	3868	3932	2795	2264	2942	3910	2360	5466	4267	3328	2087	4093	2873	2245	5150	4604	2002	4103	2315	2647	2128	4235	3582	2606	5140	4137	3937	2724	16989	2689	1002	3160	3071	2131	421	2819	917	1995	1158	224	5754	1456	3529	1479	1552	2128	2417	1089	706	4011	529		1781	1094	413	3133	1168	717	2974	2334	2247	871	1651	603	12582	926	1754	789	1622		2729	403	1013	3035	10000		1098	1582	694	1702	1165	1921	1217	802	2257	983	1674	1550	1148	1151	1666	3406	2024	3060	938	3046	5404	3481		2391	3776	1066	2756	855	1617	964	2783	2629	1138		2076	252	641	2166	2008	2972	431	5394	1320	3635	1011		3259	1062	3102	1449	1647	2760	2156	2080	7595	1692	1874	1251	1332	4308	3096	4224	5062	443	3049	3471	3898	2340	1373		4221	849	2376	10407	3057	3694	2360	3246	2892	2139	4155		4325	1185	1424	855	3406	2202	3384	1250	1905	2468	1378	1436	800	2530	1274	3609	1771	4565	2676	3056	2343			3631	2370	1576	1615	2112	908	1927	1609	1508		3088	2050	1242	3692	1438	4158	1287	1646	856	1586	1800	1365		2944	50051	706	2592	8085	1136	3269	614	14137	7077		2100	2025	1856	1584	1986	877	1095	2171	2796	1435	10303	2323		4404	2567	937	1209	2668	3325	558	1240	2677	1949	59303	2957	13772	956	2587	928	1803	2641	1297	1348	2934	582	2214	6649	2706	2973	1417	429	2299	1111	29075	7420	2441	4230	2319		2888	1407	3132	3975	1629	2568	2278	2850	872	1521	4797	2014	237	1782	1424	3717	5118	5643	2443	1435	2474	622	3571	580		2463	2182	943	1424	1320	1807	1670	1490	2560	910	2679	3186		2360	7090	3184	1036	5501	1514	4740	4799	5057	432	6625	3110	1648	1663	762	435	1536	902	2555	2622	809	2616	3086		2514	2297	3665	2459	2018	4190	1207	11902	62252	12453	29141	10675		3973	1655	6106	1423	1883	1089	2314	2373	2262	1903	2450	289	2099	4461	1855	18970	5056	22715	6752	2571	1818	3342		1718	1874	1293	2808	4905	3511	3436	2225	2897	12311	2539		3522	1965	2445	4078	2924	2697	7395	2351	1287	1205	1819		757	2157	1987	1046	1823	1961	1992	2242	2075	454	1394	3232	1225		4061	1187	705	2795	1647	1719	1843	3329	10587	1652		5449	2839	1415	4200	3106	613	1443	1523	1233	2088	3794		4821	1912	2313	1556	9438	8664	36455	12344	5095	3439	2881	2894		2409	5839	3330	2573	5132	3300	7176	2727	1844	1054	1733	626		2042	3799	2315	760	2399	1341	2330	1835	3203	2397	3557		3442	4031	4087	2227	2548	2502	1308	2247	1916	1709	1781	2642	413		3296	2506	2260	1820	991	2301	3612	1822	2957	1920	1968	381	1505	1461	1793	2113	1101	2255	2474	1302	2272	3204	3577	4966	3240	364	1728	2139	3095	1785	1529	2104	1212	2210	2587	1991	2691	182	1952	2644	968	2172	2036	2563	3979	2587	2448	1842	1708	1347	7213	484	4895	1816	3181	4857	2317	17298	11487	6274	1882	3848	258	1160	1734	2274	2263	1584	1286	2982	2014	3394	1262	4715	3926	1016	2753	10284	2006	5586	7438	5023	3681	2821	5039	3338	6043	8122	3180	4261	15228	17995	8133	2957	1437	7270	2638	2358	235	2117	3649	4020	14326	4424	1497	9641	6032	5034	10155	19839	372	4181	6204	3397	5110	2620	3395	5776	4814	9523	4739	2288	3618	4094		2793	10233	6657	3730	7876	2659	3056	2407	2107	2162	3574		1939	3245	3414	1489	4617	2845	5702	4659	3357		4622	5284	2180	2579	5036	4471	10520	2081	2547	3462	2143	1992		17292	25250	9786	4468	3847	2249	2568	3779		3283	8289	6606	5325	3474	2800	3578	2716	2095	4810	13981	4406		5680	7725	4236	3548	3521		5086	3153	5903	4673	3993	3097	6671	4827	4748			7611	4418		7138	8574			9166	12342	7519	5695	1274	28139	3460	3215	8000	526	61123	13288	603	6565		4729		5135	20629	26076	481	16037	15774	8356	267	9192	12371		21293	16555	18347		35993	19958			1404	177		6495	10611	1077	3830	4451	4782	549	4573	3646	7854	4242	7467	1038	5043	6085	7574	11174	6814	4175	935	975	1084	1149	1506	1317	1837	3132	1686	3902	8605	7911	81665	14778	1720	25550	6305	92951	22397	68364	14856	2084	1676	5400	988	3477	2097	1920	1199	2142	3942	1100	2075	1954	756	1241	2252	2070	5070	1345	2634	1621	2109	1460	104849	22800	49287	7867	1892	4696	1191	3712	189188	44212	66658	15530	3250	1858	3648	11609	8897	2272	2476	4557	1702	2430	1681	6316	3469	1922	14019	3531	3473	1387	3260	3130	3367	2871	2487	2476	1577	3827	5337	2387	1824	2289	1678	2351	2961	2915	3098	2886	2559	8512	3165	2874	1795	678	882	1619	1191	1395	909	814	2619	2538	1269	1627	2095	1508	1461	2327	1327	1624	2268	781	929	1511	1073	1311	1051	1132	1555	1075	818	2231	1260	1660	1225	1563	1695	1399	2417	2873	2125	3560	1801	2759	798	1247	1428	1872	1382	2208	1251	1044	2224	1429	1370	1712	2067	1369	1687	1244	1187	1544	2961	2277	2456	2412	1697	3170	1513	1476	2981	2018	3189	1907	1783	1614	1228	1267	1779	723	13136	7141	6310	2122	2927	1902	1828	1261	2290	910	1216	2257	2867	12936	17229	6028	2800	1211	1353	1832	1168	1425	1318	1506	2382	2639	1710	1893	1644	1305	1534	1765	2280	4464	2430	4761	1851	2220	1503	1217	1594	976	1679	3915	3276	1566	13684	4907	4496	4096	1919	2301	1935	2134	2459	2648	1411	2367	1643	1295	1698	2510	4353	6459	5770	6470	6356	4953	2982	2752	1941	1250	1635	1417	1591	1079	5403	5015	1636	20450	8958	7734	3534	2814	2617	2075	3850	1820	1771	3002	2074	2261	2579	3559	2297	7972	9010	8651	8672	16468	5794	8786	21303	5507	954	2884	1727	1409	1407	2157	2194	2469	1328	3163	5030	2776	10948	9417	5414	4590	3412	2323	2713	2252	1499	2774	3160	2925	2435	6035	4759	22793	8317	30383	10295	9572	8461	4155	3045	2541	2916	1043	2364	1477	1199	2071	1662	2381	4946	2735	9353	10051	12699	5234	5626	3799	1962	2299	1504	3447	2798	2014	2094	2937	1965	3625	1479	3576	2333	1392	21149	8311	18279	15185	4195	3116	2098	1662	3323	1835	41474	44818	16939	12889	4077	10791	12713	4691	4542	4432	3160	3131	2142	2480	1369	9189	2077	12247	8379	3319	38633	12094	21756	14011	2863	54647	24350	11275	4430	21957	4163	33834	6099	64114	63553	20689	9964	4852	3607	2079	2281	1465	2850	2238	1813	3430	2795	1081	32013	5878	31094	29289	5722	113826	38843	12308	11000	4158	3489	8133	2985	20348	15930	14924	13075	4877	9668	14812	4258	3759	2164	2218	2150	2350	1715	2278	2322	3522	1172	16570	10947	2755	23074	6990	16582	15252	4885	12136	6869	5073	4128	4051	1696	2918	1772	2039	1091	2515	2599	1333	2828	2555	2695	2492	3204	3899	1923	15540	34902	9213	4378	2731	2376	2972	5556	5246	4806	12900	5357	6755	9474	5305	4441	3179	2087	2121	2583	1780	1216	1743	1468	1878	1237	1936	2090	1792	17317	15382	22228	5729	9708	3266	2193	1848	3244	4051	1261	3276	8160	3991	6697	4635	7557	10171	6200	4035	4303	2570	1692	2082	1676	1171	2964	1373	2079	14340	17854	7572	10013	35808	3980	42702	24678	16097	7847	3964	2696	2253	1776	2394	2712	2040	1537	2563	2691	2576	2452	2269	4795	1600	2638	1963	2413	1748	1020	5196	1074	2924	2463	10454	2553	132792	150874	54649	40246	13580	12211	7173	2493	1405	1671	1949	1017	963	2751	2630	2512	2480	3840	2167	2668	2376	3218	3774	3599	4771	2302	2330	1451	1416	890	5538	7241	7023	5497	2729	2758	2190	2245	1434	2327	2012	1180	2023	1875	1118	1006	1284	1052	3228	2510	1034	3451	1801	1786	3292	2333	1845	1429	1146	1343	1176	1236	1405	1428	1156	1084	1631	1957	1198	1048	1160	7956	5793	6117	6362	155713	5589	3303	4989	7547	4931	7956	5003	9671	5553	4098	5566	5864	8966	4477	5276	6175	6233	5717	8759	4001	5173	5631	7687	9501	4856	5955	5326	8729	6310	9534	9090	17857	5623	6916	4854	8471	2856	5802	4278	14330	7356	8953	10292	6283	10021	8859	13720	5393	6762	5290	8284	7843	6380	13653	8088	4386	6516	4129	6125	6829	6791	6430	5112	3607	6402	6641	14600	7256	5380	5894	6920	6541	7896	9515	7693	8291	8692	5613	5081	6092	10066	7311	9896	11967	5628	7255	5961	10163	6639	10045	6269	8286	9303	11958	9942	9110	9615	8556	4761	4947	5597	4575	6635	9671	5070	8123	9411	15030	11965	16867	20569	10249	76486	5288	4693	10442	7411	8366	6749	18060	14239	13726	16600	6842	7003	9033	6573	6917	10124	6593	10877	7735	16503	16021	14838	9164	5407	8294	4414	12239	4508	5155	5995	11627	4407	4814	6130	4477	8971	8562	6741	7686	4780	5157	6273	7585	8952	8940	4685	7456	7092	6524	14636	14322	52796	23961	41679	38136	15196	5404	18104	11332	28214	24510	39807	35961	14845	24426	16335	16531	20037	8497	5537	8984	6758	8563	10416	18344	11094	8700	7705	9044	30690	15356	19421	28398	57262	25558	19518	21508	339371	16529	16772	11764	14868	10058	7018	7408	15870	14819	13126	9147	7704	9885	7816	11456	7331	9611	7955	12447	23926	14482	24557	20792	16619	19091	13897	12197	18187	11758	9640	20381	5577	11675	8748	11062	7412	8527	9061	7719	6633	7933	7338	6181	17035	8542	9017	12552	9294	14439	9496	13345	9981	8503	1761425	81770	159539	9421	15617	6604	16883	6224	17754	22170	7890	10566	14524	13462	3711	2030	4918	14407	13897	21939	50761	15587	45415	14818	5663	15289	16436	6288	5746	7094	6186	14248	38392	7023	10085	10426	11505	11457	30190	11436	8277	6498	4838	7523	8977	6096	18705	10340	10305	4403	8162	4322	10588	5798	13691	10487	9909	7150	13925	25948	12144	12336	14113	119976	56059	10694	99858	37945	13175	12731	12841	19260	10043	18534	10338	23994	15248	13679	18012	8031	7670	5277	7794	16290	12847	15935	6899	347844	188448	193927	71289	11799	39905	14485	43806	21562	27230	17536	12136	89497	16219	10424	8249	12762	9968	36994	10271	134941	69376	99755	61508	39582	14990	9731	13149	6334	147782	86332	136466	73438	34158	211235	85618	60452	25425	26957	18001	15940	11223	17904	15632	10876	20213	9871	62174	60399	32154	52743	27595	69673	42532	27786	12661	67564	39960	51381	28952	114051	60357	51221	29311	27748	18249	13987	24867	8878	36837	9301	27697	10388	17471	48258	17929	24531	32098	44111	21716	28680	25866	18234	14088	29312	33669	27460	49942	19375	23612	25868	10589	8336	13732	30801	22701	15002	18389	12633	14100	14404	26285	18952	10750	10302	9168	7408	26604	22915	97762	49404	87219	63765	19024	10280	9771	7616	11222	4715	14571	15293	12280	13936	23701	23473	36830	30510	9742	17875	14392	12598	6473	12000	15578	10326	28607	24607	10134	14334	9008	4642	20871	8063	22208	13426	5490	11073	8033	8429	10176	11631	20058	16269	15069	12537	18360	12434	11202	10469	16678	7943	13548	8435	9009	10910	10607	14532	5881	7091	4878	10838	9931	10027	5418	6408	5457	7278	7661	9153	9976	10611	12319	12987	8360	12754	10289	5970	6167	8077	8774	8740	9481	1890	5287	5315	6372	10366	5580	8060	5838	11018	3615	8813	5445	8433	5215	5499	8153	7583	5726	17550	10926	7703	4788	4273	8878	9139	5904	9972	4268	5706	3539	5870	6309	7150	10301	6274	4791
179_20x_C-70M5D10N_P32_3h_R2	P32_3h	179	2	38	3h	sample		32	2			[20-32]	female	18.9758	homogeneous	0.837573	2019-03-15	09:31:41	2906	668	734	1323	900	765	759	674	811	723	726	759	742	838	1322	1125	632	745	1033	1450	1643	745	783	908	691	1076	633	1094	849	583	829	804	806	750	683	761	1031	1334	1046	935	988	778	783	1172	663	855	765	2042	994	736	1368	1353	1393	844	798	1164	1178	918	1123	898	632	811	615	702	638	759	840	740	770	631	939	1040	888	1021	764	802	945	654	1131	612	995	737	927	1191	1082	903	677	1099	1136	1444	1133	1460	1029	1306	886	571	692	863	752	795	949	851	795	745	634	770	689	767	1072	1023	651	972	670	718	1466	673	729	721	975	677	978	777	665	736	642	834	706	815	1322	1081	1000	723	790	1337	698	724	669	906	737	13198	745	716	683	776	712	744	592	935	1071	843	769	938	1237	793	18978	4418	746	775	599	671	625	561	1039	795	652	893	960	1038	631	11462	712	748	787	828	777	640	640	627	1007	731	881	815	819	698	719	605	657	974	711	849	986	722	647	735	1035	663	789	575	555	835	892	662	699	627	773	672	651	867	967	742	1410	751	729	786	1079	643	911	756	744	595	732	575	673	449	609	1420	579	664	889	556	905	628	712	641	631	655	590	652	801	1224	733	704	628	890	809	787	1007	1604	1057	1006	588	991	688	1075	593	488	759	548	714	685	653	730	628	660	631	884	650	701	633	701	842	737	576	680	776	573	732	574	712	660	668	663	2792	929	1150	560	661	897	846	891	718	605	752	843	559	691	729	808	771	686	685	898	802	751	738	706	623	698	565	721	550	773	742	561	602	697	639	658	608	784	759	760	679	766	644	837	970	673	597	867	757	740	759	801	614	913	710	899	507	1440	616	764	671	848	617	709	644	474	1094	879	740	711	564	1985	818	701	629	817	624	624	949	668	825	632	788	902	712	846	769	678	634	571	736	599	832	765	780	742	577	672	690	598	673	682	1671	679	649	869	933	548	747	698	929	676	925	769	876	698	698	804	596	722	649	822	572	556	675	682	621	823	802	908	564	620	477	724	655	586	769	626	772	655	755	782	569	539	724	816	907	830	752	927	960	1482	667	712	791	745	633	632	865	770	690	695	716	644	771	683	893	841	723	740	747	592	697	663	603	624	926	803	657	734	741	759	658	835	831	657	624	855	641	711	1051	767	695	826	761	706	701	661	1054	648	869	677	737	644	588	778	683	711	670	774	803	827	673	690	728	594	641	648	684	863	678	821	665	553	1037	852	871	804	722	530	644	807	857	968	682	908	652	722	827	637	722	597	630	709	592	982	921	1045	591	654	698	881	743	740	736	785	723	776	607	709	772	696	587	742	652	636	807	799	926	823	985	575	966	802	632	607	679	550	692	680	893	776	768	633	680	2428	802	918	816	674	824	1244	770	1140	666	577	746	593	510	841	669	3491	762	807	720	950	776	803	829	795	732	743	783	718	565	673	722	747	568	856	595	681	720	629	683	830	698	688	602	809	614	784	819	497	657	675	627	662	657	904	689	758	713	723	702	598	1062	761	765	584	636	620	699	678	545	909	605	722	650	738	714	825	691	685	554	636	774	870	728	621	702	1076	692	682	622	629	699	722	673	929	614	936	704	625	838	656	815	774	942	692	879	778	582	718	809	724	638	675	626	665	598	692	798	786	904	735	523	658	585	649	743	704	895	719	623	1582	731	663	762	612	802	809	1042	913	731	913	852	859	18077	791	679	853	842	969	690	695	720	663	617	923	804	888	692	719	699	741	607	585	830	823	698	874	779	540	738	738	630	634	646	518	821	704	684	897	843	647	965	739	559	735	686	424	1178	865	636	584	552	814	682	937	615	630	669	574	784	629	694	580	730	578	834	735	594	649	766	720	771	676	660	860	614	996	713	1072	849	1210	828	756	684	999	663	734	702	650	985	966	731	695	818	602	641	628	538	743	685	791	677	767	1718	1472	582	748	681	700	798	837	620	900	802	713	781	873	1025	747	751	902	727	694	627	677	711	901	708	752	750	636	647	934	611	5241	877	940	658	777	666	740	619	767	713	697	595	13971	744	655	805	828	762	808	762	809	976	822	590	594	732	536	767	544	695	895	632	620	763	570	663	638	689	506	804	643	664	732	616	635	758	703	683	654	634	763	599	639	658	617	786	1621	699	669	600	570	997	678	497	811	919	725	691	576	747	832	699	838	660	681	604	812	766	655	558	634	697	595	749	719	665	733	682	2050	566	891	589	776	763	727	855	703	659	631	679	676	662	643	563	591	754	759	726	757	761	748	810	634	643	661	632	715	858	764	651	620	779	611	732	620	809	685	869	610	610	784	606	665	764	625	962	634	672	621	552	627	581	661	665	608	636	702	874	724	605	796	612	780	771	727	30632	856	1089	638	651	630	640	634	846	518	809	573	874	691	775	641	556	563	642	834	872	712	573	909	576	925	732	804	524	690	917	702	668	756	725	839	640	525	584	588	661	939	641	783	624	732	714	562	938	750	684	779	863	711	788	639	765	689	648	790	901	646	692	714	1081	721	592	830	926	597	650	628	734	671	541	701	527	709	682	816	597	593	974	673	635	563	655	840	691	735	720	620	639	653	759	635	636	686	608	737	731	697	782	555	779	616	782	725	612	666	610	514	803	628	517	944	1649	664	842	762	666	678	1042	865	648	572	772	876	730	697	682	888	774	694	804	575	647	783	695	596	1081	679	578	16510	2989	623	660	691	626	674	697	725	510	726	854	633	613	580	1426	745	795	578	716	757	641	674	682	680	850	715	800	684	598	748	658	554	703	597	581	591	819	537	613	720	522	752	459	597	713	668	495	703	1144	632	580	684	813	666	680	795	769	820	652	580	592	642	550	834	962	646	650	652	655	646	705	871	847	1009	698	778	679	667	670	902	627	612	599	728	713	678	845	654	692	849	653	585	739	625	611	609	615	707	710	702	651	708	675	606	713	720	665	806	664	617	578	713	599	632	708	924	886	659	737	632	564	577	752	846	860	640	670	5354	552	454	689	685	785	814	703	690	639	633	625	841	835	646	743	15661	1902	588	626	594	655	571	752	762	731	693	528	712	712	725	558	709	473	620	627	675	628	547	793	826	861	713	827	660	1986	561	800	632	655	946	654	725	683	727	688	649	841	657	745	901	756	624	694	748	817	674	578	576	805	590	707	657	6454	848	618	680	809	718	707	695	621	765	696	732	668	724	670	558	586	612	956	736	824	717	890	972	680	778	625	676	714	1256	646	773	660	583	746	666	814	720	510	780	808	826	614	671	615	685	718	1069	689	673	620	981	672	670	849	644	859	888	899	725	721	694	790	853	921	757	749	570	684	708	699	448	605	705	533	596	582	642	618	899	511	703	766	678	512	5700	1508	871	552	595	626	1032	692	915	1481	505	641	5230	668	8247	3926	723	726	674	586	1069	4676	2646	871	798	963	852	5845	800	1690	717	598	1082	751	1349	850	667	7521	738	723	633	8612	653	613	639	709	686	697	729	699	1267	749	1083	594	6482	834	1378	851	693	617	1101	896	604	645	1094	753	883	811	3579	4443	603	1836	589	1644	824	718	2298	677	722	693	892	743	976	731	541	999	680	1011	819	568	5867	811	7152	922	970	1108	813	641	982	690	607	1322	647	1107	669	12568	1062	1154	994	983	930	748	2502	949	2137	1480	885	987	819	2307	1480	1008	935	568	1113	744	593	1601	1217	783	1001	827	1383	4983	4073	988	1284	5051	1413	1145	765	822	2512	781	2507	889	837	608	1304	749	923	1169	836	923	7540	940	818	545	1141	644	724	938	645	977	2380	1107	1193	720	1720	1463	1882	3461	3484	1236	2781	813	2163	806	830	579	1357	1838	2288	2077	649	3015	1100	1303	1058	2607	1142	687	3136	855	1331	1376	3014	693	2311	665	745	972	1300	1715	1222	746	1265	1240	816	608	770	647	810	1217	1119	998	944	745	868	923	830	617	922	26300	3181	613	2449	6881	1460	13675	2012	4256	905	683	1316	2624	1974	1753	3335	3265	3354	684	1037	598	5711	1074	4936	1714	792	1363	649	723	684	879	1853	41657	559	659	1479	829	983	1726	1205	615	2046	1075	739	1351	772	1887	1196	1146	2568	1702	831	2066	2533	5339	2013	4756	612	4478	2956	3636	2270	1074	497	910	726	1670	1095	631	1834	1603	900	781	624	2434	1456	1116	558	1645	2980	3253	3019	2189	3306	648	1001	2704	3074	613	760	840	747	725	731	1821	776	1072	693	946	952	999	661	1423	691	1025	610	1132	697	949	791	2061	3271	1655	1002	746	1395	2500	1177	817	1327	1488	1498	2194	5303	687	2109	1947	694	877	1023	905	1239	721	795	853	1948	736	7351	2245	1985	1000	1066	1467	5994	8698	1007	11665	2964	32432	14036	1899	774	1886	689	32854	24429	703	9964	871	703	625	736	10113	1489	635	4846	754	707	652	750	843	705	2148	1000	13275	17399	630	5871	618	25532	4927	814	8854	2205	1157	567	709	820	2497	599	805	7700	701	703	818	1678	1957	497	388	2554	520	2166	681	690	863	648	834	2719	1839	2133	1124	953	1219	726	960	1326	1085	978	855	940	24932	642	691	1283	953	962	1913	909	1247	743	812	1178	910	617	816	710	846	1341	1335	1319	1194	1177	616	1299	688	4823	32130	1049	802	672	706	814	2081	906	1677	980	939	827	726	1032	915	1845	1399	713	1085	763	1281	881	878	770	1157	660	1576	1107	967	1084	935	874	673	1025	850	885	1109	598	754	949	841	645	1005	1008	703		734	9140	5327	7742	13884	6389	8565	5517	5150	9179	7129	5046	4225	7641	10766	3897	5633	9443	8025	8440	10692	4932	7646	7528	13537	4675	6476	6453	6862	7320	8492	3153	10803	6062	5306	6864	6531	5089	10075	11199	8283	7687	3282	364	12967	5213	7592	8669	7322	7123	9011	6480	7686	5080	9238	6194	10012		11385	7564	9220	12605	8349	10339	13544	374		8445	11617		9919	11614	7394	10743	11026	11364	10772	7827	5556	9429	11268	2270	8527	604	10093	8008	13423	13446	7371	2839		8292	4673	9765	8847	7086	8405	1499	590	4458	5864	7865	6631	6185	83688	3445		2488	2017	5465		4370	7065	11159	1576	6547	8660	7554	11446	10381	10917	14602	8440		894	7883	5999	9109	7790	3773	8444	7230	8524	8718	9146		7646	6703	8902	6952	5284	4004	11092	7666	13829		6592	6831	7114	9276	7720	6811	5341	6739	5928	4836	7573	7377	11605	8925	6006	8090	6374	9024	8240	7740	6262	521	12408	8422	6167	4401	11052	6048	11461	7813	7370	5663	821	7412	6786	6348	7259	12729	10485	5577	7845	6842	5545	26723	747		7512	5170	6464	6800	11912	6181	6975	8299	8656	5021	8037	12156	6199	9702	6697	7146	6598	23562	4002	7182	516	13835	15338	11232	6440	15824	6227	9902	9178	8313	7946	7822	13948	9042	5777	8867	12240	5752	5061	5564	5845	9059	1856	9624	7348	5228	4126	8049	9151	3462	6794	16754	7587	5405	7239	11477	5270	8761	11426	6851	6918	7918	7855	2079	7052	8112	9157	11767	8759	9959	4507	13785	4435	12245	10477	5816	11107	15112	11674	9013	7326	10108	966	7876	8230	10463	9256	5565	9335	4979	6266	4314	7848	11891	13411	7490	4116	8353		2869	960	8052	14674	12961	11722	10170	4961	13279	5609	7353	470	5451	4491	5932	3734	4718	5689	5274	7032	5295	4066	7941	765	8122	6201	6358	16412	7510	7251	12508	6523	5341		5973	7724	10832	7520	6090	4513	4322	4557	8658	7006	6936	359	5217	5106	5013	9579	5938	8694	5743	8579	5852	6508	4718	7962	7253	12598	5641	6034	5112	7869	4913	4855		6739	7285	5774	6813	8828	4193	4757	9242	6203	13003	1838	581	4206	6790	7616	6038	3297	5054	5701	10728	5272	7851	5415	5962	9755	8389	13021	3990	6550	7363	622	4384	9360	6276	10595	6431	3032	4319	4930	8140	9941	22354	512	5983	10738	8013	10537	5056	7884	6628	6618	5130	2568	13050	12364	7853	8079	46984	9654	6074	5265	9491	7125	8994	7330	1316	1227	6097	9717	9228	16736	10472	8289	8333	786	11403	8122	11243	24584	34630	19291	2793	2677	1399	7717	9141	10629	5768	7161	7678	5389	4382	634	804	9581	12120	8124	7800	5788	11781	12117	7897	11703	7529	11596	2157	6468	9497	5928	7274	5299	4530	7837	6514	9432	7859	8712	4088	8938	10045	4670	3387	5001	6547	4110	5194	4281	8443	3370	7376	7211	6115	6840	4382	4933	1516	3873	6395	5805	3028	6427	5274	4076	8206	3722	3738	1097	4342	3686	5816	4965	4499	4625	5054	5405	6988	4124	1220	1421	6912	5202	3550	3879	3912	7492	4774	2665	5137	6946	6243	20496	45782	1889	6096	4936	4957	7537	12362	7696	4692	3998	6842	9513	5728	5521	4123	6300	5808	7456	7099	523	6862	6381	4738	7724	6760	5970	5933	4859	8667	1345	7940	4188	5145	6907	4714	5690	5297	4131	6192	564	7371	7193	5316	4107	5791	4589	5661	5896	3851	4069	7957	6731	4882	5287	4819	6489	4032	3553	5842	5668	6417	1380	3694	8996	5681	4492	5237	4994	2459	5067	4195	5919	6044	4840	5738	5455	4288	5345	4210	6101	3772	2807	19310	7362	4948	5575	6096	4083	8489	5618	3538	5442	4837	5078	2744	3793	5534	4310	6235	3612	5689	6007	2633	34164	4139	5462	3200	3084	5140	7718	2887	2332	7459	3027	3349	3331	2919	3369	3829	4012	4798	4579	6113	6695	3167	4341	4809	5456	4982	2501	3645	2325	3398	3701	2916	3939	5254	4532	3830	3314	4617	4412	3719	4929	4360	4385	3655	4399	5476	4968	4259	3212	4528	5463	2860	1620	4832	4644	3453	5803	3756	2585	4587	5864	3421	2317	1369	3265	2924	3761	1763	5639	4080	3742	3308	5067	3579	5099		2393	4426	3585	5269	10290	3673	5187	4605	5336	4656	983	3194	7365	3652	3941	4204	4669	3147	2801		6422	3357	3240	3807	3275	2834	4658	2757	4363	4787	4589		2639	2971	5347	4823	3869	2891	3073	2310	6791	3425	5272	2280	3137	3110	3025	3917	3346	4119	3780	4518	4922	4269	1813	1014	2735	2201	5451	3682	3225	2825	2846	4577	3323	4969	939	6123	3934	3177	3928	3907	3594	2674	4371	4167	4820	4352	2641	3928	8112	5529	4582	5661	3612	3625	4188	77067	4978	3068	3676	3000	3608	5953	7610	3971	3788	5382	7570	3107	4866	4842	4797	4396	4550	7088	6176	6776	26891	5530	4601	5469	3115	3030	5610	4365	4750	5721	2272	4518	3363	2474	5901	2929	6346	4527	5374	4235	3921	2334	4519	3331	4475	1999	5324	5080	2500	2383	4028	3921	4863	3899	4566		2588	562	3111	4659	786		2743	1056	730	1047	14886	2136	477	2965	1286	1713	373	1776	1498	2378	2237	1072		2179	1846	1332	1766		665	3132	1391	929	1208	3647	1002	15190	655	3571	1076	2912	903	2216	868	2690	1506	2755	5785	1728	2398	1455	2242	1427	2961	1536	577	3007	1462	1458	1428	794	2210	1051	3728	1096	4827	614	5341	9667	844		3993	6325	1741	3063	1885	1138	601	3761	5563			1993	2158	1942	3536	1065	5498	1964	8661	2434	5450	1505	13407	3399	1274	2362	762	3907	2152	1352	3404	603	2362	1095	1411		6357	761	4379	4166	1250	1028	4998	1612	7185	3187		7537	1559	2498	3483	2283	2195	1514	1942	978	2229	1701	17431	2805	1364	4820	2075	3656	1710	3726	2372	5640	4064	1098	3110	942	2554	3687	5957	3441	6989	3253	4160	1181	17808	8200	4550	2794	3105	711	2944	1828	1802	3245	1050	589	1532	3390	2816	5856	2542	4270	3489	1157	3252	1066	1772	1053		2054	37401	1334	4376	8884	1311	2282	1625	12576	4006		5196	1501	1791	1762	2207	2016	2767	4632	1634	3126	11502	2388		3156	2039	3547	1194	2825	4694	970	2624	3317	839	47915	5245	11183	652	3502	1011	2371	2559	1357	3527	1485	569		10975	1884	5463	3011	3070	3500	1681	22576	17698	6269	7409	2431	439	6028	1320	8012	7404	1411	6523	1382	3360	2524	3010	4500	1837		2186	590	3588	12514	15887	9200	4937	3756	1497	7717	1549	903	1970	7199	3733	3936	1865	4572	1701	3566	4075	2114	5847	1792		4971	9278	7184	2195	7709	2494	5549	2642	5646	1646		6003	3708	2419	2816	686	3400	1058	2522	2621	1683	4765	1804	367	3937	3835	4466	6367	1636	7027	3903	17339	40093	9115	26283	9065		4500	2539	7703	6883	2155	3391	3028	3370	954	4548	2738	1147	3494	10943	2148	18287	8029	16871	7046	4347	2449	6672		2466	4696	814	3486	4019	6924	3272	3226	1646	5665	2856	7057	6187	1729	4518	5315	4387	2826	7324	3927	2998	1560	2730	9943	4071	2790	2084	3232	3533	1883	4485	2724	2494	1770	2363	3213	2160	3105	2657	1983	2878	4210	3715	2373	1843	5527	19377	5239		3132	1985	3682	7718	3867	3335	1081	2484	4690	2879	3417		4409	3808	5000	2970	4746	15605	49079	12588	5721	3248	3417	2857		3639	10171	6332	3876	5830	3682	8518	4618	3479	2416	3604	1113		5560	3094	2777	5020	4897	3856	2734	1298	9538	3666	6319	917	9114	5275	6595	6757	1960	3161	2893	2985	2174	2712	2262	1996	2301		4383	1743	3667	2009	2848	4052	2114	4126	4581	3986	4144	1405		3521	3096	2323	2157	1493	3020	3419	2031	8123	3608	8285	5432	11887	7305	3819	4996	2500	2117	1819	2442	1624	4668	2263	6304	8028	4782	4048	3024	3098	6110	3602	4083	2789	4145	2690	1922	1991	4732	721	5722	5232	2850	14099	8405	14102	15603	11096	8803	4275	467	3165	3970	2936	2779	4559	4535	5670	2375	7399	3977	5809	6993	394	4368	12975	3599	5629	9627	6591	3622	10884	5909	6032	6516	14063	2155	3651	1412	24121	9625	7199	4128	4533	4193	3361	412	3673	3796	5026	3899	3825	2991	19361	6055	5760	11649	7081	582	5899	7135	3940	10413	8927	6845	11263	9476	11412	5590	9086	9143	5429		14579	12975	7188	9943	7755	5270	5910	3299	2179	3972	4639		4541	6302	6121	6385	9145	3304	14762	13027	8626		5788	12452	4052	4352	5234	7382	14646	9855	14839	6147	3594	3572		7248	14020	11787	5905	8711	5023	4505	2973		6103	15612	9821	9144	5800	5169	3934	2490	7021	6817	5963	7699		8840	8030	5811	8322	6114		7766	11207	14383	12181	4202	7537	5632	2234	11091			9848	11905		10786	9351	9404	333	15131	13137	6194	4154	878	52755	2332	5216	12367	966	4293	11389	370	93239		7313		7448	19081	30336	818	25737	27414	32234		6572	33490		28581	26788	46993	534	21351	15808		511	1255			5039	15130	1543	11184	4864	10361	429	5574	17254	6359	3900	8666	1189	7243	5707	6529	6343	6572	9198	2270	1050	1105	958	987	899	1591	2562	818	3595	1406	5739	64537	12386	1668	16854	4041	74504	19412	80811	16839	2058	1548	10203	2825	2613	1368	2059	2444	3296	3146	1295	5012	2785	1823	1272	1292	2575	1673	1242	5405	3683	2705	4226	105018	17259	41171	5924	1115	1707	1230	4868	197774	43605	68227	19379	3694	5170	1319	10119	8226	2666	1650	2380	1841	3192	2722	8704	2966	1431	12205	4955	3477	1229	3282	2364	3532	1627	2035	3330	2360	1507	5690	3797	2491	1442	1031	2215	2195	1528	1985	1808	1473	7391	2529	984	884	1189	1040	1726	961	1117	889	1167	1514	1123	1340	2259	1496	1531	1314	2004	1127	1581	4019	2679	1312	3318	2968	1344	2926	1063	1307	1418	799	2992	1166	2561	1458	1915	1893	1261	2272	2074	3844	3084	1739	2872	1662	1939	2115	1451	1404	1138	1125	1299	1799	1925	2574	1013	2709	2821	2020	2302	1788	2066	3747	1422	2484	4664	2783	2816	1890	2072	2199	1786	2360	1917	1207	1373	1264	1068	1509	889	9460	5140	5678	3596	2827	2375	2136	1875	2349	729	1752	1513	4887	13074	12861	6979	1798	1898	1080	2817	2146	1424	1492	1300	2156	1272	837	1554	2413	1574	1506	3014	2426	3327	2253	2557	2145	2212	1349	978	1547	1549	1804	2480	2335	1118	10459	3164	1544	3608	1659	1436	1886	1629	1019	1292	1404	1875	1207	1209	1047	2174	4026	4481	4990	4968	3689	3543	3264	2793	1174	960	1527	1723	1862	1184	3766	3375	1797	18856	6127	9671	2549	2952	2197	2222	2644	1236	1815	2286	1888	1179	2750	1597	4266	5545	5842	6766	6507	11895	5382	6358	14632	4939	2597	1579	1446	2355	1111	1228	1796	1967	1741	2358	3004	2320	4741	4984	3630	2835	2485	3513	2495	1701	1294	2065	2027	1901	2861	4752	1737	12802	5454	15230	8595	5414	5426	3455	2978	1754	1934	1083	1598	1223	1450	1944	1259	2115	3552	3747	10017	4123	5875	2789	2661	2875	1866	1764	1060	961	1815	1417	2880	2736	1886	2558	1757	3245	2858	2083	20260	6289	15415	10861	3317	4414	8476	1643	3008	1775	25982	32272	14167	9943	4067	10917	9195	3494	4272	3083	2956	2731	1683	1364	1852	8547	2495	11084	10575	2989	31476	11879	22316	16184	3136	43718	15865	7560	2235	17397	4266	29794	5769	55510	50118	17902	8435	3878	2752	2297	1631	983	1261	1502	1293	2753	3072	1998	26993	10506	27751	27759	4743	77822	32629	15355	6290	3053	3180	7376	3358	17980	10098	9414	11841	3620	10106	5650	4219	3574	3912	1573	3681	1172	1553	1247	1713	2688	1209	12379	14660	7735	21053	4054	14984	13803	9664	14066	4096	8397	4104	2932	2072	3568	1725	3043	3742	4313	2154	2218	2652	1519	2988	3257	2948	4678	2347	11634	22356	8087	4706	1251	3051	2534	6190	3256	9141	9005	2858	9002	8426	5182	6339	4455	3549	1763	1520	2300	995	1963	1325	1402	1801	1880	1542	1472	16087	20886	20060	6367	8969	3725	3541	2271	2497	2794	2745	4643	5960	1349	6776	4521	6920	3206	3292	4440	3827	2028	1675	1389	2719	1345	2841	2581	1728	19209	12010	14451	14479	32224	4547	44529	11815	24723	4523	4707	2765	2625	1586	2778	1604	1881	1343	3863	3432	2078	2236	2532	2568	3377	2744	1861	1293	1908	1084	5443	627	3513	2523	10966	3267	149763	189537	62905	50572	13558	12904	4218	3176	1388	2074	1082	1962	990	1215	1443	2250	2459	1746	2555	3838	1898	2990	2785	968	1926	1820	1772	1236	2046	671	4461	6339	4950	4965	3364	2922	3173	1788	1461	1270	1648	1209	1453	1577	1013	859	1137	3332	1758	1985	2492	1609	2414	1131	2231	2499	1370	1175	1474	1363	1561	1509	908	1485	1845	1378	1429	1185	1710	884	1284	8752	9238	6242	6975	149814	10988	8811	10191	8223	10795	7521	9044	8685	12627	8369	7550	8542	5535	9593	11995	14634	11137	11313	5702	7939	8698	6841	7977	6612	5284	12241	7437	10669	9582	11517	15076	13160	6927	15068	16067	13211	10977	10820	9142	13894	12666	7702	8594	11964	15175	11198	17828	14086	13596	5821	13330	18488	5280	14841	18412	8833	10351	8750	6085	11077	5343	14418	10600	13230	8736	9706	10901	12433	9065	6354	8386	13338	9838	8965	6433	9156	6998	5276	6921	12272	12965	10173	15694	9844	10342	6445	7604	7189	10393	9806	9866	6228	9196	21400	20534	19912	11406	7988	10180	6152	15009	11374	8659	9135	8514	10341	23483	34440	23635	23245	13749	12589	75817	11027	9145	14818	9075	9513	10376	15597	23666	11298	17017	19278	10876	7862	12680	11597	8259	9716	15710	17204	13350	15721	18653	10606	11135	12415	13699	7249	11560	8236	8497	19353	12000	9662	11650	6066	7486	6690	9762	9881	17034	7125	4811	8899	12689	7402	12403	8954	5501	10363	9463	7977	23646	30710	28214	25063	21227	7063	32429	21577	30119	28333	13743	32606	23429	35361	20782	19361	19220	18187	9040	9444	12161	8751	13986	12912	15139	14034	25387	15321	14487	28455	18363	23962	23965	27058	21451	26625	375009	16683	20904	19873	13872	10722	13502	9354	11295	18043	14112	12028	14757	10005	11466	9764	10496	12366	16252	14709	20082	24950	22983	14803	19168	11506	12822	14803	14000	14076	8303	9025	13861	8012	9495	10212	8157	7024	7963	12162	9436	8950	6450	11675	9306	10623	14021	8750	13857	11448	8956	12981	8512	11660	3241603	118990	197403	9888	13767	9240	17935	8451	49658	35567	6856	12256	19976	22997	6798	3664	7909	34955	22397	30572	60070	24701	52327	24409	18227	26346	27957	19155	12145	8560	5335	18597	28715	15900	16777	23789	12430	23567	51489	24771	10355	17672	12486	14823	12392	7533	31047	27398	17398	9108	8212	13544	18865	7938	14574	8129	8793	23864	18617	44467	20755	15759	21035	126254	61271	10746	90725	35416	12229	30751	16769	19766	14594	28208	11949	16639	29673	17913	28642	14619	14081	13739	7204	12682	30753	30635	12323	595938	279162	345418	120380	36056	50022	23353	57355	13533	28823	30877	15334	91722	25842	18344	17077	23131	10088	42334	16643	177650	80826	99209	46343	27393	21596	24453	25851	11430	255837	127228	243415	52799	108987	314772	142184	80514	31261	20551	11672	27793	18699	9163	37947	14266	43917	12633	112782	85610	55965	88808	42968	109446	65678	35606	12205	114475	55288	88891	25923	167876	95806	73513	57274	25370	26871	11408	38765	21300	41742	12845	26487	21543	23033	56458	25642	33019	39136	57806	39832	30592	47746	36881	9134	48501	41848	32675	80185	16481	46292	22260	16920	15208	8189	52097	36318	23910	36465	20167	25786	28665	25518	22466	16331	20803	16020	22388	36710	38169	91895	60847	93090	46174	18898	17531	14776	16490	24225	6392	32230	28606	14319	17418	56817	28939	44814	37935	15062	17259	13946	6354	6335	13682	21413	14257	41941	30410	30136	11885	16046	8074	16331	12279	10001	14672	9768	16382	6861	19004	9220	14723	16192	21658	13696	13457	17012	9790	11881	12950	8520	13601	8814	20979	10237	13366	12718	9257	11360	8684	10197	12154	11690	14621	9217	15201	6882	8061	8500	7470	12126	14125	13027	13951	14138	20509	12292	8479	5653	12648	11851	4624	22569	6092	4852	6117	13600	7878	7863	8123	8293	5615	5163	4021	10451	5603	16947	10593	10628	8339	12788	9126	7485	7324	7002	7801	5511	6077	6105	11045	8383	16499	8861	11405	8362	7928	10283	16219	10637
180_20x_C-70M5D10N_P32_0h_R1	P32_0h	180	2	39	0h	sample		32	1			[20-32]	female	18.9758	homogeneous	0.837573	2019-03-15	09:35:45	1044	728	647	664	829	767	1092	877	935	1079	903	975	938	625	741	860	673	908	1521	1176	965	1096	983	851	801	850	653	788	770	732	677	817	784	1071	1004	930	809	537	935	1179	864	794	733	917	746	905	916	1199	676	809	1112	915	1486	701	585	1755	1479	737	700	876	818	872	735	782	844	766	608	529	920	965	612	897	699	1023	665	761	829	834	968	766	697	818	771	651	695	1501	783	1494	1227	1159	1298	1034	1010	829	1086	746	812	695	1045	1021	954	800	1422	808	686	759	747	848	894	892	768	1395	983	638	656	921	933	1160	871	882	692	1052	576	648	825	1097	986	1041	1438	817	1362	732	1227	968	698	1231	991	812	650	1298	861	885	744	714	760	613	767	940	815	774	609	775	725	757	16801	2194	925	779	823	729	655	673	581	1081	732	718	685	558	938	8806	727	896	713	747	920	1132	1087	1029	1094	844	731	867	701	850	723	741	694	559	723	745	888	662	775	784	694	684	828	615	706	754	809	612	585	647	756	1028	749	615	799	588	880	669	766	722	734	838	704	554	644	773	788	915	559	606	854	776	658	694	721	665	767	677	737	764	844	684	780	1120	650	1135	696	917	721	829	861	811	1297	835	1523	930	867	683	781	724	745	593	556	773	699	834	679	688	655	791	804	829	780	840	723	666	705	729	678	1063	723	661	777	702	684	780	612	602	5222	741	768	613	753	695	668	630	887	736	709	754	567	736	634	699	583	765	827	735	790	761	817	697	552	949	811	583	618	839	736	650	712	1051	631	808	678	795	620	669	678	970	662	678	732	723	826	1477	696	723	857	591	866	649	591	786	727	2083	602	611	821	864	854	763	749	703	611	705	905	765	512	765	685	631	651	839	760	682	795	807	859	784	795	1153	712	802	664	744	624	755	793	723	774	995	778	701	521	857	871	726	586	681	831	673	697	617	548	823	664	577	861	832	631	655	779	698	886	630	817	874	823	663	807	687	793	755	869	626	720	626	830	823	993	584	659	697	803	798	737	718	725	726	777	5434	625	780	758	963	903	572	780	803	730	1020	739	608	955	1002	622	652	787	866	848	767	640	810	875	690	537	717	730	639	820	861	899	1161	749	787	627	766	920	701	665	894	773	656	529	713	795	643	685	706	720	847	733	637	731	880	833	905	931	797	893	891	553	708	698	778	765	814	664	900	746	802	801	621	973	1561	1024	801	703	1108	1158	747	824	757	669	775	725	406	838	878	853	609	569	594	874	609	831	756	669	952	891	668	552	1048	851	679	1499	1207	838	895	1778	623	829	870	843	740	701	806	716	723	835	706	888	776	760	846	662	730	884	641	731	717	986	603	921	885	895	950	957	992	775	1000	948	2129	530	813	1087	930	695	728	831	668	873	668	740	870	750	622	678	4871	549	1261	885	765	1257	622	665	1311	855	1174	644	823	931	738	672	768	751	679	771	760	859	827	749	961	837	711	611	736	751	768	700	786	632	610	553	642	700	876	750	743	889	725	762	642	731	673	639	698	897	743	576	918	816	835	570	689	763	627	697	756	837	1052	707	670	808	717	612	802	827	965	778	756	772	675	559	1041	589	696	845	896	921	854	841	751	721	690	700	694	753	606	619	761	701	762	758	975	577	1057	1114	1029	834	705	881	741	752	809	736	759	602	752	971	801	704	674	649	805	686	768	733	810	796	826	865	864	672	1380	10475	690	884	685	588	853	683	799	754	627	631	651	802	688	708	677	846	753	576	889	666	651	776	645	894	607	829	623	788	642	665	734	707	663	574	782	929	732	974	581	1010	993	832	889	1232	5445	930	971	693	873	536	635	671	713	713	689	818	695	738	725	945	611	648	735	738	645	746	779	1044	825	849	732	606	851	868	1191	908	658	615	710	689	816	772	853	605	665	708	856	724	756	747	706	686	975	826	683	645	606	718	780	759	1138	781	751	717	806	902	763	641	758	698	932	786	717	748	1746	656	680	663	880	730	601	712	7008	776	639	673	634	759	673	585	675	716	709	659	767	807	642	480	627	783	1011	616	2817	699	754	829	836	926	689	840	1029	752	605	998	666	698	753	617	688	694	584	698	730	527	570	765	1042	711	823	746	590	1324	674	796	846	800	765	572	679	744	726	701	825	775	813	951	822	711	1001	576	724	887	796	787	919	736	769	741	885	653	933	635	690	673	728	519	806	571	828	770	702	796	858	670	1357	751	862	745	567	679	719	511	835	687	585	674	668	542	768	615	662	680	770	807	756	804	729	756	805	549	608	737	893	679	665	645	644	899	690	689	655	664	679	681	631	666	660	742	832	757	592	623	636	707	767	658	866	738	660	885	695	892	791	911	769	680	561	672	696	828	688	693	755	595	675	33473	762	1308	818	735	652	802	622	804	645	624	680	715	765	626	800	923	591	684	685	672	623	755	648	726	771	759	708	717	767	873	700	643	717	770	706	535	657	653	636	599	670	684	674	593	727	754	819	735	792	765	731	712	770	858	779	792	678	753	804	529	666	636	843	640	718	757	779	781	668	727	724	740	869	682	823	843	751	835	796	615	881	822	735	631	732	949	613	662	832	706	790	808	999	922	738	789	837	723	747	795	563	862	704	696	709	805	683	643	768	840	556	755	718	638	2920	771	739	627	501	802	697	644	674	623	734	878	693	780	741	732	618	589	868	689	771	748	593	766	751	614	567	636	3458	583	682	664	577	543	824	637	669	726	673	773	603	655	835	772	829	668	726	625	576	620	654	1009	821	879	782	862	773	755	700	889	806	650	971	989	789	599	684	592	720	637	580	737	763	892	610	756	885	776	765	853	1099	551	826	888	686	783	999	903	675	795	903	856	746	681	883	692	674	696	797	711	603	719	640	712	866	1286	796	664	730	579	693	658	940	918	787	718	759	707	785	729	577	662	683	686	541	769	688	723	633	737	570	779	843	672	811	729	690	782	888	730	1023	880	584	625	730	594	755	677	739	763	896	781	769	621	739	706	743	720	608	984	737	665	677	734	652	719	793	671	639	635	858	771	5758	3952	745	792	746	974	854	821	760	1045	936	696	631	627	655	999	629	765	980	740	621	691	682	500	671	784	728	866	612	4610	637	713	729	627	665	799	794	771	743	657	847	1209	724	854	975	889	655	813	1004	775	752	728	730	665	411	612	729	743	8164	773	889	820	673	646	680	758	717	568	771	662	627	625	808	631	710	589	681	847	713	636	653	916	705	757	742	715	1115	747	669	588	789	724	810	613	666	673	634	706	876	844	575	868	777	675	936	1044	925	785	783	4033	815	747	721	732	1528	700	692	843	662	841	877	720	658	746	729	900	600	783	890	673	645	802	690	581	706	1022	855	639	743	767	654	420	16815	758	921	692	938	643	704	814	726	3360	709	677	6835	730	10594	3509	748	985	2140	518	1301	15996	4484	731	776	776	1494	714	12446	830	880	534	1976	698	1443	736	583	716	737	726	719	837	638	871	1330	780	1169	2115	926	793	2832	963	4363	669	5089	752	1471	907	1243	744	587	1156	782	6728	934	772	869	720	645	646	731	1209	599	1945	630	768	4199	628	688	1497	869	679	797	987	639	1224	1329	1677	1302	893	12841	1823	3452	1786	1621	1205	1212	600	993	1187	1007	2262	1046	647	3787	810	1474	1147	812	1821	1024	4333	816	953	1568	804	934	3729	1008	2380	1539	850	827	847	1755	1452	698	1219	1032	910	993	732	2270	15652	3489	1416	1027	1392	1766	1205	2120	1509	746	644	1972	757	831	635	3156	2327	1442	3890	1612	1235	977	2257	2107	1243	2771	603	1394	3598	1396	2144	4262	981	1262	7137	1288	2253	2397	1834	2964	835	1487	785	1841	1204	653	795	847	751	1979	1103	667	3144	1646	815	854	1117	827	619	2048	854	1484	1169	1998	816	2142	1231	847	3042	1158	3486	3909	2221	1887	2601	2348	998	1384	1271	652	4273	1058	3091	2207	2320	2149	1215	4027	1989	1046	23518	671	2469	3484	6627	1248	16417	1838	2423	1231	569	1452	2539	2245	2633	2344	2139	1310	750	1100	874	4129	1340	2126	1422	1523	2777	1071	932	2248	2205	1401	41140	582	652	2836	1846	1779	2250	2556	1826	1628	1378	1075	1922	658	2187	785	1569	2425	1472	3186	2312	2166	2823	2149	628	2366	913	2473	2842	1689	2178	2349	1461	838	3734	2061	2629	3079	3865	2503	1691	1252	2521	1206	849	749	1097	2066	2429	1452	759	2651	728	2055	2127	692	1088	2537	2343	2969	682	1122	951	3273	1655	639	671	959	1472	1054	1932	898	1314	10690	1264	1510	1766	692	1263	1108	1024	2800	869	846	2625	1193	895	2146	1607	925	1817	4407	696	1022	1868	684	1298	1018	1374	1252	813	728	664	1662	701	3306	823	1901	859	1389	1766	5750	8348	1757	13143	1255	46790	18092	6033	1252	1231	801	34119	34664	585	4875	802	730	648	696	9470	7653	709	6712	4337	1082	515	809	805	673	4288	844	14485	6259	645	8061	828	371	2891	665	4943	4245	1114	773	729	774	2047	666	540	20148	801	743	659	797	1147	787	1076	1087	578	1775	734	1352	700	658	1495	1456	1460	1687	993	1211	2763	635	1789	1832	1368	1266	1016	1085	21235	812	887	962	941	682	1561	983	1157	998	1573	1438	2480	703	962	1235	1078	1488	902	1481	1722	1524	1144	1191	854	4076	17283	878	1064	1408	894	754	882	1131	806	1464	956	1041	670	944	1005	1778	1031	726	954	923	947	711	907	878	987	805	808	1745	1680	705	1053	793	627	1259	841	1109	590	886	1150	860	746	1025	743	959	691	9831	783	7243	7420	9007	9258	5174	6463	8445	10164	11255	6588	13164	8421	8466	8904	5353	5974	9692	9006	13257	8633	7026	6165	8904	28885	12616	4113	9306	10168	10042	7562	10189	6693	10745	5010	7925	11674	9051	9449	9954	8171	6339	4538	1333	8237	4512	11587	7161	6837	5453	6850	9021	11520	9444	8493	12219	7782		6824	7543	7593	7007	9597	5645	5724			6592	7888	437	7290	5839	7983	6695	9119	8051	7358	9014	14855	13948	11025	3567	15456	644	10160	12417	7415	9320	13809	2986	552	6159	4321	7427	4345	10566	8640	2295	756	6149	17430	8521	8970	5790	110336	5015	11252	24819	5128	6067	588	10592	9053	10332	4448	6480	10265	9904	7320	4465	6006	6639	4232	3032	801	6937	8381	7007	9323	4525	5398	5919	6222	6226	6416		7234	6932	6642	6755	6962	3265	5262	5088	6511	819	6041	6694	5450	6794	7545	4388	4925	9072	4058		9390	4975	6073	5063	6520	9605	6972	7878	7076	5845	6630		4026	5123	8571	3800	5608	11188	4824	4024	5678	5493	960	6097	5413	6182	7870	8197	5747	7105	9610	6988	4225	25797	1142		6497	6738	12437	5427	5905	6894	7955	6908	3902	7962	5877	7387	6359	6603	6404	6425	10526	9910	5556	4996	1431	6060	5405	8473	4530	6720	6143	6672	10019	6526	9670	6436	35174	7855	3842	11932	5311	8676	8461	3993	10160	6796	2164	5712	7413	6134	9224	9973	6509	7882	9050	13517	14532	5182	5959	6246	5852	4528	8996	8514	4618	6530	5785	4365	4846	7262	5718	6423	11249	8498	6775	5673	5092	6138	6500	7453	9223	4680	7780	10322	4855	8654		8774	6016	7202	6461	6689	5117	6499	9703	6931	901	5406	7065	7224	6602	7604	27479	8176	1144	8246	7544	3832	8550	8647	9144	6065	9111	5044	659	8419	8168	5827	5655	7653	5042	10955	6675	5245	8344	3841	576	7874	6382	5394	7555	6828	5506	7044	5973	9293	579	5268	9024	6779	6761	7531	10757	8484	5237	4355	7634	6650	481	8536	5149	7706	7902	10259	5271	7986	7128	9524	6183	7163	9669	6223	4853	6625	6554	8035	10009	5459	8558		4918	9493	6731	9020	6828	10251	6285	7193	5492	9068	2418	1020	7122	7121	10809	7227	9408	7464	7431	5870	6886	6751	6778	4109	6839	7721	9654	8763	8899	6206	1059	6531	8247	9516	5148	7823	5216	5723	8617	7290	5724	36405	728	6253	7545	10787	7055	8098	4827	9145	6999	9480	1658	10039	7993	9900	7280	19581	7867	10196	7414	9892	8872	9338	9342	876	2863	10035	5460	8512	9962	6687	11004	8323	921	16010	12830	8701	16737	28077	13289	4796	3601	11165	12970	7109	7167	6645	6367	8678	8127	5643	1115	2592	11553	10200	11511	6332	7146	5840	10919	8340	10998	7490	7312	1651	10837	7140	10582	8081	4214	9019	10582	5288	9618	4940	7087	4297	4931	6298	7528	5473	5203	6425	1304	5697	6534	4458	4485	5552	5484	5132	5749	3742	3639	1379	7695	4745	7687	5446	8584	4738	4529	3934	4330	4655	801	4521	5619	7299	3487	4801	9431	4536	3924	5428	3641	1260	2437	5103	3435	3930	8833	3684	4700	4904	3655	6391	5235	5115	51580	53760	3577	4339	5127	3927	7243	4398	3520	4133	3204	3064	6518	5944	3219	5417	4813	5145	5964	6689	1438	5549	3501	13837	5449	3985	4254	4802	7315	5440	1708	8909	3724	7536	4281	5310	3678	5993	5067	3910		4253	7381	6963	6515	3270	7122	3596	4456	3587	7114	11875	5728	5796	10617	5098	4239	3826	4159	5867	4534	6746	1704	4615	4794	5909	2850	4220	5051	3911	5581	4533	6077	4895	3982	3883	8738	7537	4038	4081	3711	5545	5383	37430	4980	3385	4526	5459	5635	3852	11123	5460	6583	6331	3353	6997	7582	7228	6648	6879	4332	3689	3596	5025	32735	3210	4980	6015	5573	5431	4652	4472	9181	9204	4724	9843	3056	4973	4922	5607	6136	4453	4518	5146	4051	5402	6346	4036	6429	5332	3829	8226	7638	4692	17311	4253	7327	6404	5349	4472	3679	8368	4805	4867	4796	5269	7029	6183	8303	3524	5345	2772	5382	4064	4512	5078	2627	2431	5094	5921	4339	6117	2427	4115	3369	5826	3403	1200	5022	6592	6432	3733	6599	4095	4627	4294	4796	7205	6135	348	3564	3244	3944	4533	4759	3577	3827	4285	4291	5511	1208	4046	3044	3686	8151	3838	3350	4353	3231		7102	4551	3081	2977	4024	3809	8627	4661	4165	5494	3157	75877	6139	3352	3475	4729	3929	4691	4374	2267	3506	4109	1551	2717	4895	5757	3771	5798	2914	5996	6485	4694	4072	4399	4409	992	3751	4282	4613	3994	6900	5455	5281	8421	6427	5326	2136	4976	6862	5689	3535	6289	4396	5352	5054	4787	5927	4006	4447	3908	5082	4203	4553	5178	8850	6010	2927	80829	4057	3637	5705	6338	5271	4702	7413	7345	7024	7207	5661	5607	6428	4279	5413	6372	6379	5492	5487	3748	31158	6229	7093	4769	3716	7253	3940	5186	4341	4605	4664	5757	4543	2403	3197	3356	4938	6309	7579	4300	4401	5460	5210	3196	3556	27030	4126	4996	5454	4133	9424	4236	5047	2412	4467	3177	7851	3421	9666	1370	1406		4266	1456	1437	2406	11712	9979	1358	5006	2654	1081	6380	2195	1301	2333	11636	1289	16947	5846	3322	954	4015	533	365	6523	5073	3171	1210	3056	3619	30808	2264	4054	1397	4026	565	4187	861	2515	2840	18569	19842	1512	5989	7277	4514	5131	6663	3050	623	4987	1226	4557	5100	1533	2620	1961	4785	1968	8271	632	3662	6557	1115	41170	6516	8426	1834	5143	1501	4013	1221	3496	5653	1911	457	3476	1434	2348	4505	2151	5369	1738	11268	1596	5019	1591	31970	8702	1259	1621	2762	9692	2753	1558	2707	930	2036	1114	1375	4705	4277	1916	7439	3293	877	888	4732	1143	2585	4722	2330	7876	822	3416	5711	11346	2886	1365	2519	1305	3204	1074	17902	5823	3447	4444	1592	491	2389	5470	2397	2461	5070	5368	3343	2039	2038	2108	3430	1783	9230	3185	3389	1085	22660	12726	3245	4797	4646	1223	3549	1722	1727	3462	1319		977	3239	5828	5477	1707	4246	1844	3616	1518	2746	2666	765	18713	3061	19512	1152	4609	5413	1439	3982	1580	13962	22096	959	35435	17691	3805	3444	1120	918	3962	3609	2366	2340	12303	2565		5396	1679	2485	1286	17824	6169	1943	1548	3846	1772	33619	6354	18477	7778	6455	3951	1721	2708	1339	1748	1949	13778	565	8097	1606	5548	1414	964	3369	1755	21354	9309	3322	2616	5723		3217	2097	3644	6760	2755	3956	1468	3450	1658	4001	5983	3151		5217	1212	4187	9202	4171	3327	2010	6570	1341	5916	732		2434	10273	2665	1398	1510	4095	3194	2029	6339	2086	4724	6136	24172	2928	2812	7512	2263	8524	6609	5269	33521	7904	3684	2092	5285	3720	1764	2822	1254	1047	1584	3067	3129	671	3683	1916	12461	3535	5083	4807	3965	3484	6463	2013	21109	383544	76198	23311	4444	685	5857	1007	6359	2004	3659	1582	2837	3024	946	4965	4647	342	1907	5799	2443	37840	9558	26650	8866	4682	4212	5112		1691	2224	1914	4364	2045	7445	3325	6360	1457	8351	3986	7581	3315	1545	4878	5548	4061	5581	13574	4394	2054	3345	5390		3284	11434	2608	5524	10051	3223	3924	1500	4242	1642	2487	2842	4321		3033	1563	3417	10997	2651	7851	5576	4167	36074	7660		2782	6565	2752	4423	3846	1446	1448	3255	2482	3474	3595		5234	3236	5130	4025	9445	9119	163625	41154	17114	7397	4725	2439		4360	13219	10399	5714	17531	4958	11443	5772	6164	3770	3614	2143		13820	2532	7520	2190	4941	2827	3428	1710	12678	5911	13072		2490	4556	4371	8364	1556	2551	4277	3386	6409	2488	2909	2233	7816	679	2553	2361	4515	2687	3485	2943	2221	8318	6218	2751	5628	1716		2622	3252	4449	2712	2414	3104	4826	4704	3046	4110	6990	5500	1318	2293	1994	5405	3106	3013	4473	3096	10473	7059	3565	7864	9619	5490	5402	4355	2691	3356	6197	3187	2473	3489	4293	4171	1500	4151	773	4098	1943	2981	12030	7619	6821	8867	8932	5367	2446		3409	5305	3624	3836	3662	3686	3807	3707	4910	3538	5353	4359	1068	3585	7265	4943	5405	3781	3683	7660	6258	2274	4860	3272	4905	1540	3895	2535	13656	3557	4596	2219	2073	3415	1999		4371	6327	3644	2394	2112	4371	7930	2540	4869	5264	2905		5426	4754	4790	4850	6770	3605	6858	5278	7200	3722	5481	5948	4294	1421	3763	9108	6425	3314	7210	4355	4985	7838	2589	6607	4439		5539	2115	2767	4411	3590	3989	7433	4523	4971		4458	5307	5949	4364	3459	4493	4561	4051	10188	8037	2428	5012		13969	10657	4970	4092	3606	5077	3082	2833	512	6337	8258	3565	8650	4675	4081	5526	4456	7993	11739	10320	10256	649	9578	7966	3709	5072	8665		7958	5804	7227	20202	6890	12133	7091	11786	10434	390	336	8663	5940		8444	8081			12355	10332	6176	7121	769	89634	2480	8191	19373	486	79543	9706	935	27595		12539		9075	20614	29457	670	19753	33192	32595		36663	24821		153132	68717	30399	375	38971	30797			1256	11388	572	7086	6879	2337	17990	4377	12911	881	6150	9221	5822	7235	6269	1772	5189	5926	12533	6604	4173	9506	1065	1149	1121	980	1331	1108	1868	3050	962	3634	5882	5217	94556	14953	1927	18373	5717	97379	21554	103067	20196	2580	2135	9142	1520	1782	2069	1751	1580	2925	2090	1684	1697	2508	1086	2922	3069	3450	2653	1255	1922	1963	1994	1882	82620	19818	31235	6612	7803	3613	1547	2920	168233	46636	65909	15752	4239	1845	4629	9319	5295	1932	1562	3551	1567	2311	1968	8490	2647	2626	6649	2552	3827	2055	5822	5168	3389	3020	1802	2993	2894	1726	4738	3590	2843	2372	1604	2955	3706	2075	2924	2024	6119	15100	6415	2232	1136	1693	1545	2012	1155	1160	1127	1100	2471	2031	1488	2056	1302	1230	2254	1346	1289	2848	2927	1951	1428	2767	1985	1725	2598	2531	1123	2785	1934	1975	911	2100	2126	1700	1290	933	1836	3275	2458	4477	2060	5906	1132	1320	1865	2009	1238	1404	1518	1228	1567	1212	1348	2610	2422	1100	1768	1753	1312	1823	3541	2594	2902	2658	1698	2457	2311	2301	2830	2563	3183	3152	1452	1316	2059	1319	2071	1389	9037	4733	5573	5523	3393	1852	2748	2106	1398	1443	1946	1766	2607	16649	20565	8163	2512	1956	2031	1741	2336	1251	969	2322	2324	2478	1533	2169	1860	1457	1861	3141	5225	3829	2073	2625	2105	2551	1804	1374	3776	1379	2768	3767	2577	1543	11255	4355	3818	5751	1975	1408	2506	1171	1900	1754	1530	1228	1131	1222	1108	2083	1927	2877	6729	3978	3161	2084	2575	2625	1754	1137	1988	2391	1862	1052	4252	4067	2565	25225	8220	12000	2447	4323	3029	1753	2044	2076	1271	2047	1211	1407	2358	2436	2915	4311	5864	7091	5938	9132	5928	7794	17609	5813	1288	2203	1848	1508	1316	1216	1704	1613	2553	3700	3278	3757	5157	3853	3118	3021	2612	3076	2512	1783	1988	1890	2642	2064	3037	5257	2630	13287	5915	14160	6596	4769	6941	2694	4424	2226	2438	975	1363	1464	1767	1595	1577	2762	3971	2102	7704	4957	6116	2897	5160	2450	2267	2453	1842	1564	2047	2373	2605	2168	1919	2756	999	2284	1705	1430	21975	8299	17396	13462	3651	2993	2558	1507	1937	1326	29548	9276	15021	8713	3597	7969	7202	4235	4386	1365	2637	2285	1801	2028	1337	9977	2889	7738	5273	3763	41007	11974	19932	12603	3038	40626	19285	8864	3791	20224	8316	30428	4938	34820	41827	15037	14766	4387	2794	1601	2109	2533	2322	2356	1560	2669	2847	1984	32367	10255	35782	21847	7251	75078	32331	15549	7525	5157	4559	9661	4168	15052	8756	8925	8168	4765	8076	3510	4142	3867	2018	4448	2437	2657	3490	1730	1816	2687	2246	13531	9675	3093	18811	8135	12362	19623	4395	17032	4155	7912	3603	2711	1803	2591	1301	1558	1665	2869	2519	2472	2145	1740	1707	2891	4168	4685	1986	10638	14068	5912	3837	2154	2304	2536	6371	10216	8344	8453	3594	10368	8765	3532	3768	1773	2421	1932	1969	3332	1735	2042	1362	931	1593	2219	2266	1535	16495	16820	19911	6168	9157	3477	3578	1717	3633	3008	3235	2727	5609	2731	10167	3712	3846	3391	3949	3621	4123	2433	2037	1270	3130	913	3653	1168	2072	19690	13764	12571	13538	29014	3808	46225	14950	22360	7527	4467	2342	1947	1416	1515	1480	2489	1399	3349	2622	1941	2230	1945	2810	3352	2801	2320	2187	1754	1445	2841	3196	3497	3856	8851	3085	130471	156920	80393	37858	21441	10701	3421	3005	1617	1114	1146	1099	1150	1879	2925	1321	1881	2377	1912	2403	1897	2679	2666	3050	2379	2456	3431	1442	1926	617	6054	3388	3189	4303	2730	3813	1784	1216	1792	1339	1607	1460	1674	1093	1951	1283	954	1150	2084	1877	1656	2796	1688	1517	2223	2663	1763	1253	1516	1287	1322	1049	941	1983	1971	2353	1096	1108	1781	1175	1110	5850	12154	12310	10268	196885	8369	9800	7828	8982	5546	9155	12772	9077	12840	13962	9529	9193	7993	10996	7055	6178	6808	12217	6487	8619	6132	8217	10969	8419	8823	4873	7349	11978	8186	13517	8434	16727	11578	4978	10083	9831	5845	7193	9136	8999	6335	8134	7426	5219	10350	6231	6896	14393	11286	5802	5649	8720	7255	8806	10633	9344	10324	10542	6285	13750	11033	7100	5697	8368	7027	11529	8787	10328	9330	7793	12852	8703	8661	6552	9112	10453	7761	6888	12196	9844	13213	9883	9330	11010	7548	6989	11254	8647	11778	11888	6395	4488	13523	18713	22082	16889	13521	8761	10070	7206	11157	10091	9879	6182	12476	12673	17338	16055	26983	16110	11184	19443	85960	9855	10139	11798	8985	14294	14097	12411	17163	11643	10299	9738	11723	9917	7232	9527	9680	8473	11345	15131	15458	12726	12061	10000	9958	10304	8489	5326	7474	6559	6791	7811	7986	18110	6395	7113	8363	10665	6811	7984	5809	5516	9710	7911	8657	7892	7893	9229	9718	10426	12796	8491	17778	17061	22205	15046	9292	13133	21977	16713	26756	25168	22454	21810	13032	27250	21005	20738	13755	9817	12134	12049	15526	11571	11591	10958	9794	11098	12137	24574	18580	27613	29306	31846	21128	25611	22870	30944	233643	13571	14164	16261	12868	13175	8296	9703	15057	16600	18582	16335	11960	9829	15721	16403	8131	14291	17080	16661	18910	30042	28528	25172	24025	17959	15066	8869	12690	10086	8767	7396	8579	9181	8290	9243	11208	9335	10107	9637	9181	11134	7903	7037	13930	12224	14830	15130	10459	12702	6051	10445	9933	11662	3229191	123672	209525	11393	28119	12066	29910	17759	45140	40924	7946	10425	9926	8957	16011	3172	2833	15675	15990	13204	35292	22715	37427	11335	8514	8236	32504	14561	7860	7236	9483	35926	13235	8021	12166	10720	15874	15672	35943	16437	12182	8070	11836	50456	22616	11231	31571	17216	9198	12700	9226	17790	11698	13222	8264	7389	10809	19500	14306	22829	10629	9610	24420	44696	24755	20387	24679	20478	7997	31256	18362	24156	17745	19759	13095	8934	18834	10077	17374	8694	17197	12868	9415	11888	22237	16407	8478	350548	181020	179717	76435	26062	37487	16391	28304	35608	17891	29823	13747	67960	26004	12498	19929	18553	12293	86285	19902	200884	98960	99467	39774	22057	20173	7725	25565	7563	209746	104273	162061	50141	60552	192969	81332	62439	26216	18882	13553	19752	11960	12486	24826	12737	29454	9487	78850	123694	55968	103188	44796	87012	46577	27618	8606	123893	53774	118839	31730	158384	62040	60868	30876	20509	17638	14947	38087	20504	24203	17812	29226	12819	17298	66360	26921	31184	45690	44000	24911	27429	28611	20647	14692	30714	34275	15021	48234	21283	15834	26058	13326	13325	9141	32172	53845	18794	28945	10889	17047	22411	21872	29056	15007	17524	11629	11940	35504	29812	81023	38166	75435	34958	17265	15263	8828	8890	15319	20898	23704	12428	22313	30220	54733	20318	39587	24375	22687	13832	13638	11970	18662	12230	15004	13616	31476	21606	27971	25309	12038	9277	17411	14265	11948	12306	10492	13613	9407	14027	12045	11653	10432	16516	18832	21054	13671	22114	12415	10244	10364	10275	13189	8480	14650	10999	13646	12570	11354	11326	11346	12842	8790	11681	10656	11997	11006	7684	7960	7830	9815	10073	17073	14086	8148	12339	9478	7728	8563	12567	12269	14051	11992	3584	11728	9088	9519	13775	10243	7893	7234	10539	6379	4794	10475	10501	9636	9058	9538	7526	11864	12281	16982	8775	13540	7657	13895	10041	11567	8409	11945	7416	8809	8409	5116	8721	9434	7928	10827
181_20x_C-70M5D10N_P32_0h_R2	P32_0h	181	2	40	0h	sample		32	2			[20-32]	female	18.9758	homogeneous	0.837573	2019-03-15	09:38:07	518	822	1534	732	865	1022	792	919	701	825	684	671	992	888	819	918	648	1274	979	1330	1055	732	1021	782	825	1005	958	546	687	600	870	663	1054	649	796	691	1123	883	1224	935	795	826	643	481	682	665	803	876	824	1113	1015	1110	1124	654	819	688	1307	898	645	753	633	600	990	838	685	787	774	554	887	766	964	954	680	904	876	739	803	697	868	604	1155	646	530	644	1167	1488	694	959	1055	1004	1146	1305	878	856	822	561	552	1123	708	1225	695	751	754	665	884	564	717	836	709	709	712	911	770	875	1043	653	661	690	990	668	542	801	708	791	783	1073	517	1228	1047	816	1038	741	737	748	816	927	693	676	638	935	654	796	593	789	815	587	627	839	1096	727	719	807	635	841	26585	2848	893	586	618	703	708	557	824	648	685	729	1035	675	826	13722	831	775	1135	540	894	1000	768	865	619	716	708	684	933	566	573	673	654	621	648	895	717	636	537	817	688	616	1259	591	598	519	603	558	667	653	613	716	804	552	710	922	1183	583	614	614	756	696	572	640	545	578	532	539	657	617	628	609	554	815	551	649	631	569	578	604	639	762	814	620	646	1259	681	727	512	656	1076	703	738	1231	732	510	852	539	600	1591	704	720	720	586	731	734	955	737	653	660	683	595	781	580	749	653	637	575	729	711	719	730	1009	643	585	586	528	645	495	630	604	627	583	602	665	909	776	630	696	729	464	706	769	698	920	715	868	663	692	651	689	721	651	623	764	714	731	670	703	726	665	867	592	662	486	574	568	688	823	732	581	670	863	536	641	980	691	662	729	937	752	570	562	851	740	1589	696	707	1073	674	689	606	691	694	816	671	534	700	685	1543	754	756	738	532	561	826	482	748	691	644	610	680	939	652	678	578	637	787	620	712	803	655	736	571	661	757	825	861	577	449	606	664	578	935	827	592	720	661	657	717	795	512	1333	675	791	756	742	536	669	723	635	514	812	652	563	678	1045	777	557	787	589	641	671	903	776	879	558	593	653	684	2332	20333	656	597	625	605	671	751	793	731	701	727	718	627	698	786	576	839	562	668	580	632	512	632	627	656	626	887	605	620	701	675	753	661	794	595	774	629	949	733	648	587	608	8675	702	1079	587	699	493	973	605	665	897	690	733	853	611	903	714	581	793	620	583	832	923	714	751	837	779	783	686	693	682	739	713	618	691	629	777	682	579	627	766	723	1016	615	484	761	636	586	825	658	953	753	647	693	759	507	641	651	737	1110	565	703	649	653	710	733	656	755	706	875	649	776	682	666	753	752	620	730	732	655	817	720	829	1147	821	603	641	637	629	821	1310	645	609	658	655	842	711	720	720	675	535	6304	538	753	809	929	775	833	693	707	863	596	710	634	553	633	736	2853	605	570	626	819	749	720	1027	555	953	655	705	614	762	549	679	693	819	593	652	834	704	852	693	567	660	699	633	1180	654	673	669	693	533	835	759	819	676	587	618	767	695	713	639	710	671	757	598	827	702	583	782	770	658	1431	650	950	792	739	665	613	726	742	777	750	1126	639	764	683	793	807	899	570	656	689	829	816	520	963	821	649	889	605	747	646	694	637	684	666	685	571	738	615	737	680	672	844	700	677	659	669	727	585	621	641	852	676	703	649	768	556	792	652	663	540	871	735	643	631	677	728	741	743	613	955	846	2254	20349	736	818	731	637	645	663	685	712	710	645	930	734	653	933	756	620	530	807	683	697	580	696	611	643	603	659	548	600	545	725	708	656	777	784	825	996	1074	1010	1017	790	773	734	624	1087	661	705	591	591	624	881	711	637	620	619	751	553	586	680	719	691	601	626	663	659	723	714	758	581	806	892	1058	626	1005	701	1103	616	789	1145	688	584	718	776	635	652	695	838	602	743	674	734	710	721	603	644	608	685	580	703	623	1741	1469	800	685	669	614	609	562	710	839	692	663	616	716	740	2394	704	767	691	630	691	597	565	749	614	631	918	555	703	810	591	621	658	692	733	556	662	678	600	764	684	602	666	9688	565	559	799	618	644	652	693	643	665	516	646	605	767	610	717	474	683	738	650	674	687	778	805	658	683	798	818	629	874	695	838	648	600	628	880	722	669	635	647	786	661	669	682	690	694	692	563	697	717	587	735	630	672	842	877	664	816	779	679	644	651	624	760	744	789	749	602	641	837	596	692	612	644	697	607	569	757	784	547	650	721	718	571	629	986	823	593	596	672	698	722	569	682	616	593	655	520	631	719	633	857	886	800	771	679	620	652	612	727	632	552	1117	808	688	599	662	759	602	722	886	681	618	906	831	597	687	672	571	613	543	731	692	646	626	551	933	612	619	724	807	681	809	12111	946	791	806	735	669	603	777	649	579	647	627	640	732	662	560	779	496	656	972	552	592	657	605	702	543	672	590	684	509	935	663	549	714	733	625	660	584	660	634	756	697	1433	467	724	528	625	537	702	591	768	624	690	678	690	678	577	766	1911	999	770	754	662	573	702	783	600	718	614	745	696	547	781	632	648	650	678	780	562	685	470	771	609	608	505	616	674	2070	723	740	517	613	590	675	720	570	556	696	673	596	703	668	635	798	1010	602	562	646	665	554	597	626	712	665	639	830	602	3558	717	812	825	733	605	780	544	645	670	762	996	685	813	735	530	711	671	636	710	631	886	595	677	607	571	7798	11918	903	685	525	506	634	677	721	711	734	652	832	665	709	754	648	746	705	667	857	614	648	596	697	710	587	661	678	505	805	833	812	651	591	778	726	692	727	758	741	899	803	531	572	704	791	798	599	762	820	592	693	811	597	823	861	514	728	933	735	642	761	607	688	627	796	787	624	594	666	885	762	814	645	903	818	615	613	705	740	559	694	728	873	833	728	694	816	617	705	726	599	667	611	728	777	655	512	629	788	659	597	837	880	558	518	734	569	662	544	620	856	605	689	720	775	763	736	579	708	803	627	807	643	658	627	682	711	638	554	823	748	705	561	619	599	687	689	673	518	742	636	575	19596	3462	628	764	635	725	652	832	630	641	583	647	550	723	855	759	523	606	796	819	783	577	914	921	657	680	646	697	979	5522	630	625	540	595	637	970	617	698	746	513	606	684	686	712	561	674	498	604	793	605	600	740	585	614	626	767	610	850	12687	683	806	721	476	712	665	651	605	873	578	499	827	673	893	669	628	829	632	633	664	603	615	744	635	1230	495	691	1559	631	665	622	688	825	915	623	651	761	4103	728	602	568	609	622	2859	711	694	606	774	702	667	817	664	694	662	746	1278	553	639	593	684	892	630	635	587	632	731	818	693	770	654	563	821	829	666	612	649	609	766	691	649	507	569	392	8601	684	639	752	1203	1138	744	4521	538	2517	753	698	5139	623	10077	2314	606	559	773	558	2586	9823	2656	391	624	577	485	5733	3145	792	669	985	1919	827	1168	744	621	932	1356	869	947	902	815	737	1118	940	6100	1905	658	609	1525	657	1190	721	2889	692	1634	919	1359	652	934	794	511	651	817	554	1449	738	583	806	694	2453	561	1699	1549	726	2045	867	651	491	822	714	2441	915	633	770	607	1842	1428	1166	3619	866	3271	1015	1117	1035	799	680	1305	700	510	1413	452	810	680	547	743	1332	761	695	654	12130	2983	540	1330	937	792	1035	1104	1621	2423	888	1480	611	2129	1636	1111	766	1018	701	1030	1652	1251	1317	2497	1249	558	1087	974	1210	1491	851	552	15444	2009	1132	544	592	1416	667	775	1251	950	666	2192	854	1181	629	1499	605	1058	1509	695	2077	2248	1109	2350	5693	1235	2258	2341	4756	1931	995	3118	3051	1307	2220	691	1596	869	1074	3179	836	1750	1223	1026	1522	937	3126	1483	3055	1914	779	2004	2219	1309	573	2537	2120	811	2741	518	1877	2418	3717	1472	2863	4603	1404	1760	2028	755	4255	1238	3206	1674	2589	1604	1257	999	633	578	16796	618	644	1390	3466	1074	479	762	773	857	567	677	1739	1234	491	1640	826	785	592	595	979	4207	849	653	789	624	1126	517	934	842	588	1209	32893	4991	620	1027	817	958	743	1813	975	1522	673	1185	2053	794	2705	647	2368	4199	3523	781	860	2646	3773	2116	714	2152	4018	600	2431	1098	915	1693	1190	2700	864	1413	533	1256	940	597	657	860	1576	1039	715	687	1142	900	738	658	767	745	755	604	1029	641	1126	1062	833	1321	844	968	1404	708	1780	582	637	1547	1460	1279	3582	1280	2364	897	1053	1000	1684	709	1169	1042	1166	680	648	1066	867	757	640	768	850	737	1428	3845	674	877	1014	795	940	902	794	1077	713	589	714	1213	607	2159	1011	1379	837	864	978	3289	5291	4606	12611	2858	28500	9313	6562	669	657	759	11705	12043	668	6573	666	745	623	823	11328	10195	854	5223	685	880	778	800	685	794	1471	849	2676	5687	540	5553	650	94840	3988	629	7592	2393	788	1663	744	733	921	642	744	4962	769	663	779	773	792	701	592	6271	646	964	723	771	821	857	1384	988	973	801	846	1120	892	584	779	1081	997	733	1155	975	24524	925	1054	927	728	685	740	1005	1559	1024	1261	658	703	797	1271	769	870	839	844	1162	1210	1306	978	1533	918	5655	32825	820	901	798	687	838	795	985	640	636	881	828	570	1146	660	695	976	948	922	970	747	801	589	823	989	651	2211	1626	1004	1137	1818	1118	662	1542	612	1224	830	686	1171	2750	753	779	925	1899	736		1427	10318	7967	5810	8651	7311	7492	4475	8720	8767	10806	5532	5159	6221	5943	7105	4294	6103	7991	5982	6887	7665	5862	10266	5028	10817	5423	5401	8475	5178	8073	5022	6685	4560	8010	8774	4764	7717	9479	10722	4205	7376	2971	847	8811	8586	7154	9998	5558	3692	8266	5780	6687	6419	6813	5426	10476	388	5354	7344	7316	5821	4707	6025	5558	493		5293	6501		7382	8934	8913	8187	8075	4490	6291	6544	6847	5914	6850	2528	11288	346	5444	6250	5968	7725	4140	2177	487	5254	8584	7130	7509	5649	9245	1068	814	4640	3721	8443	6086	4003	82228	4670	12395	26426	1857	3860	186	6798	5908	7342	1122	7947	6034	4018	7232	6903	5155	7975	7425			5774	4931	5673	5479	8884	5937	3439	11218	7665	8077		5766	6481	6148	3979	3027	9882	7051	4144	3735		5129	4349	6471	4927	4263	5444	6230	6463	5824		7678	3221	5311	5661	4930	4851	4482	6648	4574	4797	6026	148	4776	4936	3347	6439	6263	3348	5707	3423	5212	5249	1056	10003	6101	5457	4035	6133	4105	3379	5293	5997	4288	8686	371	401	5568	3430	4066	3773	4789	2966	4377	6374	5435	6386	4201	6594	6212	4926	4168	2856	7731	4065	4407	6052	600	5028	8160	3816	4327	7636	9108	4763	7810	4970	5013	3794	11490	6677	5181	6977	5014	5637	4117	7646	4768	7138	1576	3735	5114	4422	3759	4944	3806	5659	9195	4310	4517	4303	3546	6300	5793	7579	3635	4672	5363	5932	6882	1404	6882	7447	6771	6209	7036	6323	4684	3446	3259	4716	6570	5024	7467	10984	6316	4658	5188	5461	218	4468	4061	5756	5819	5041	5479	5434	4302	4927	1188	10039	4471	6431	6725	5159	7812	7422	692	8118	5101	5040	4397	3983	3519	2994	4488	3634	926	3447	4530	2687	6549	9186	3890	5548	7455	5411	5678	5614	823	4614	3478	3549	5785	4475	5321	5521	4415	7885		4251	2365	3864	5155	2711	5419	3615	4154	4470	5899	4659	448	4118	3674	7776	4978	6504	5611	5654	3537	4406	5067	5232	6448	7236	5455	4683	5967	4848	4998	4773	8735	319	4229	4870	4986	5979	6443	9940	4533	4159	4552	4710	983	1367	3636	6420	5135	5371	5823	4960	3639	4262	5167	6169	6570	4434	5755	8373	8693	7944	6309	6167	824	7200	5814	6312	4404	4365	4039	4637	9588	4020	3268	8229	676	5370	5901	10755	10268	6163	6602	4005	3533	6109	1210	891	7812	3339	8220	35055	6605	4377	5201	8484	7558	8423	6055	780	597	6343	6720	6282	6514	7586	5370	6379	816	1915	6905	7551	14972	16136	18839	2487	2491	1296	5264	7893	4945	6000	5044	4393	5503	5255	982	739	3977	5877	4946	3254	6820	6017	6967	6375	7153	4482	6184	958	5840	7116	7503	9644	5864	7461	6217	7484	5541	3508	7877	9640	4270	4624	6996	6438	4012	3655	1289	5136	3159	7350	6906	6901	7269	4496	5817	3625	6825		6592	6018	5975	3315	5513	3873	4117	6081	2989	2793	398	3661	3546	6032	8560	4238	6270	3827	1914	6095	2692	1164	962	2888	4601	3974	3762	6160	6930	5777	2867	9879	3602	4583	28187	45426	993	4335	3206	2575	3023	4691	7562	5788	3228	3531	10514	4969	3333	4216	4835	4757	6715	6957		3909	3574	3328	6178	4318	6452	3896	3216	7843	1705	7230	3317	3885	5220	6318	5153	3012	6618	5210	355	4216	3075	2845	3327	4357	4165	2949	3861	3580	2297	9350	3520	6243	5713	5719	3797	4468	4929	6280	4495	5536	1202	2155	3822	5831	5483	1911	4780	4848	4208	4737	2860	3820	3217	5907	3590	8178	3747	3921	10193	5193	3898	6582	4299	1532	3588	5096	5874	4204	2629	4021	4050	6006	3705	4224	3516	4969	3274	3708	4176	3518	5109	3525	40824	3158	3499	3290	3008	5373	1945	7711	3351	2997	4551	3897	5568	4732	2620	4164	3882	2759	4866	4410	6084	3996	1914	4535	3546	3467	2573	3086	3682	4493	2339	2816	3429	2930	3405	3042	3534	3493	4072	2174	2578	2942	5896	3951	4961	2045	4888	4740	2818	3927	2248	3575	1670	4015	3974	4945	2524	6388	1466	3072	4332	4255	3266	735	3839	3150	4192	4149	2646	1401	2452	3536	2567	4008	3152	398	6502	2685	6589	2520	3306	2515	3220	3275	3161	4328	809	1837	5394	4089	4971	4405	2274	2733	4450		4716	4697	2938	3168	4278	2427	4172	4393	2548	2937	3335	50672	2235	2543	2460	3563	3368	5019	3188	1801	2924	1963	2277	3230	4275	6205	4120	3076	2438	3534	2509	4173	3379	3344	4456	515	1068	2651	2109	2829	3477	6143	4871	1979	2737	4963	1240	4360	4450	4118	5636	5310	4690	4011	6059	2516	2166	4853	2931	3536	3450	4346	3424	4151	4584	4495	2601	74276	3672	3086	3410	5030	4062	4133	3248	7633	1603	3703	4080	8084	4504	4899	5302	4863	4235	5192	4708	4971	18098	6180	5173	4166	4235	3992	3526	2968	1938	3339	3162	2833	4561	2488	2681	6235	2558	2806	3532	4151	4218	3240	4230	2568	6026	1346	1950	2716	4704	2754	4079	2002	2008	3949	3423	47019	2456	1035	2164	780	1523		2931	1158	1210	1678	22205	1992	1305	4510	942	3226	948	2061	1150	916	2226	1462	25224	2699	1404	315	1606	182	1035	2039	876	1898	1898	2016	813	3692	1049	1769	511	1883	613	3365	284	1069	2009	25952		1442	2229	1688	1136	1190	3117	1364	1170	3009	409	2100	1551	951	1700	1250	2118	1002	2323	754	5552	4955	826	5608	3139	2273	1139	3635	452	1926	1783	2521	1909	1467	17493	1574	1291	1588	3605	879	1795	772	4898	912	2149	886	17454	2463	926	1655	1276	2638	1877	573	1597	999	2291	660	1063		3809	1755	3595	3340	911	1202	2057	1072	2579	2215		4747	1433	2529	1394	2661	2079	675	2136	921	1548	1016	11547	4046	1417	2607	1779	1239	2232	3078	132	1585	3876	1691	1725	696	2636	1041	3486	2156	5682	1980	4162	2214		1483	3559	1773	3570	1618	2776	1293	2041	3601	855	25680	2310	1708	2647	5835	1178	3301	3670	2478	1496	2626	2715	1024		3004	34371	2646	4358	6228	967	1841	1084	10454	3149	926	3383	1118	1576	1028	2151	1700	1445	4119	1241	2574	7826	2877		3544	1627	2077	1366	3692	4262	1165	5890	3410	4238	60871	2711	9433	1355	1750	1541	1151	1965	1670	1424	2118	835	6178	10944	2421	3532	1069	1273	2478	858	17877	4191	5973	5096	2010	11741	1927	2026	4068	2731	1388	4636	1207	4028	1652	2755	5775	1561	252	2718	335	1605	9559	3016	6017	1630	3617	1087	5339	1012	17198	1790	4416	2289	1525	1097	2333	1620	1072	5815	956	4778	969	1928	3711	4741	5268	1517	5466	2507	5530	1028	3720	1535	29217	2960	2981	1776	1410	695	2133	965	2529	1138	2056	3403	1613	3637	5809	4068	4870	4372	516	6108	1286	22865	92590	19150	20988	6213		3744	2157	4616	1360	2205	1725	3351	2867	3074	2869	2728	1216	4524	4463	1643	18015	6163	19549	6691	2964	2742	3235	1487	2109	3598	1771	2248	2503	4717	2394	3131	2050	10223	2828		1913	2023	4211	3939	4153	2764	4067	3088	1453	2681	2738	6150	1939	4120	1238	1918	1072	2902	2591	2074	2083	1356	3838	2340	2089		2523	694	4358	3774	1950	1481	2798	1952	10149	4567	8024	2359	3556	2008	2203	1960	1183	1995	3467	1269	1515	2917		4185	2787	5384	2198	4446	4793	109854	43625	19549	1633	3674	2536		2062	2304	6885	3280	3778	5391	5988	3101	2946	1770	3621	2440	1970	5168	2241	3658	1392	2175	2897	2075	1499	4566	1826	2951	317	4520	3431	2775	3386	3525	2598	1799	1829	1865	2231	1335	1828	2376		2179	772	2070	1689	1774	3469	5475	2836	4942	2347	1481	991		2383	1033	1106	2007	1717	2459	3917	4331	5181	3299	13244	3486		5018	3244	7697	2744	2392	2857	1605	2014	3075	1894	4549	164	6563	2895	4103	4457	6826	2692	7213	4998	5997	2298	1914	1296	3786	648	3826	4300	2725	9595	4336	5518	9996	6046	3942	5761		861	3080	1313	2181	1349	2281	4252	2646	3085	2942	2409	6436	319	3565	9545	8412	6634	7247	3639	4031	8967	4024	3796	4501	3726	1562	10717	8349	14271	10538	2829	1434	5345	3538	2745	307	3331	3968	4703	4288	6881	1856	8711	8454	4071	9694	13879	356	12917	3905	2088	4371	4835	5544	6421	5355	6363	5506	4989	4468	2588		3953	6625	3298	3219	3451	5631	4091	2184	1985	3691	2257		3309	3419	7224	4207	3346	3101	7726	5794	5590	1158	3203	3103	1785	3700	1882	3417	8085	4159	6433	3423	1838	3580	131	5978	5502	6837	3910	3283	3686	2863	4972	3051	2893	3513	6753	4716	2974	3433	3941	2338	2965	2443	4845	3831		10093	8907	3402	5219	6021	36779	2911	6885	9221	7091	5831	9065	3810	2296	4537	695		8348	7216		7593	4907		397	12013	7317	5947	5688	435	62298	1751	3435	21178	675	34752	21994	1632	25381	7675	4956	375	7353	25504	36391	1113	20099	29002	68509	2666	20013	21207		18523	21050	22847	221	21132	20312	13524		1138	257	438	6258	12542	600	8520	3596	8140	456	5092	6324	5438	8425	8183	1475	7359	4421	5872	5185	8284	9910	1834	1103	1474	1479	1124	1515	1856	1869	639	2933	6500	5815	62864	10423	1291	18974	4707	71460	16765	56196	13129	1149	1900	7112	1316	1049	1960	2144	2296	2890	1839	3724	7891	7391	888	1084	1834	1921	2634	1708	3746	3850	2095	2525	75991	16634	28133	5857	1431	5377	763	2339	173485	37555	56602	13947	2476	1184	1143	8935	3848	1385	1739	1905	1659	3219	1930	6480	2042	1468	5458	1724	2550	1665	3730	4223	3008	1707	1038	3188	1869	1972	7001	1157	3032	1157	665	1272	2444	1586	1759	2039	1588	5898	2459	1348	2087	1724	1098	3098	1799	2504	2409	1197	2256	2277	1718	1416	1369	981	1542	1715	928	2022	1847	755	881	1353	1043	1655	1285	990	1176	1160	1000	1402	1198	670	790	1229	1138	745	1688	3298	2603	3648	1643	1991	909	822	1391	1677	1896	1058	1056	2452	1064	1650	972	1045	1580	1463	801	1172	1138	733	2227	1459	2255	2127	1500	3037	2402	1834	2255	2113	1667	1700	1126	870	1031	816	1868	856	10173	4814	4383	2193	2598	1380	1986	1050	1235	881	953	1672	2023	7221	9638	3742	1839	1412	1361	1404	1280	1466	1604	1356	1951	1858	862	1698	1982	1436	2498	2061	1873	4180	3517	2567	2277	1675	1458	1308	1213	1455	998	2457	2087	2337	8271	2771	2184	3329	2114	1383	2045	750	1958	1524	1260	1077	1268	1221	1262	2831	2246	5431	4763	5714	4863	7208	2180	2953	2105	1005	1666	1359	1301	1120	3124	3828	1136	14793	6868	5632	1706	2555	1547	1915	2444	1699	1693	2312	2094	1657	3333	4105	1387	8321	5376	9481	7357	12464	8766	5094	13191	4527	2791	2315	1988	880	1175	772	1271	1506	1404	2972	2884	1513	5226	2226	3287	4698	2071	1504	2646	2218	1162	3093	3072	2988	2375	5324	1975	15091	7268	21055	7220	6469	5728	2687	3079	2163	2777	1310	1826	2253	1538	2602	1056	1828	2985	2192	8647	4573	8083	3334	3881	2428	1579	2601	1668	1504	2379	1506	2753	1986	2088	1667	1985	2046	3218	1274	20039	9456	13034	9703	4938	3308	2903	1764	2771	930	30793	39520	17383	10559	3483	10952	11182	4898	7159	2667	2187	2367	968	1754	1421	6444	4271	8452	7381	2920	39704	14121	8930	14591	2925	43461	15565	10473	1958	20634	28060	39053	7410	58018	47440	22679	7856	3060	2704	1441	1644	1362	1264	2171	1420	2103	2898	3002	33588	6166	30762	24752	6089	82068	36901	14464	7635	4167	5178	8973	2986	17141	18971	13286	11531	7141	12214	9179	4559	3378	1213	1973	2343	1664	1536	901	1707	3447	1836	16070	12289	2512	21763	4199	21170	22472	10459	14065	3838	5595	2708	2281	1349	1254	1014	1807	1570	1952	1568	1965	4305	1424	1669	2855	4962	3813	2949	12456	23256	9661	5156	2463	2012	1717	5739	2585	3068	10721	2776	6274	7927	4332	3473	1698	1971	1754	1751	2809	2115	1497	2691	1437	3482	2851	1998	1804	19165	26797	29304	4138	12273	5688	4670	2442	2446	3689	3869	5138	4827	2077	9594	4083	6548	3936	4048	2806	2570	3661	1717	1506	2942	1306	2206	1746	2184	23877	24282	11449	14880	47839	5315	50673	20511	19518	18787	5941	3240	1587	1005	1354	2591	2225	2853	2497	3880	2180	2336	2370	1667	3322	2944	2320	1806	1587	1368	2459	1714	3637	2809	9894	3454	184848	188230	69469	71184	12399	16687	3715	3186	1172	1098	1421	772	1094	1678	3440	1602	2535	1316	2063	1663	1991	1943	3702	2721	2871	1438	1193	2688	2224	1424	6437	6791	2334	6086	4401	2173	3345	978	2609	1649	1420	667	1653	1326	888	1200	1032	1557	1368	1613	1617	2065	2385	1658	1904	1337	1188	1625	1309	1868	1792	1706	946	1383	920	1298	1396	1178	1139	966	1480	8249	8515	8351	6506	115881	9476	12182	6465	6073	7582	7388	3919	6935	10950	11510	8592	5743	5933	6514	6412	8586	5895	9730	8330	10936	6745	9441	6964	5504	5660	7157	4879	10553	8816	12211	12332	13531	10909	9802	7797	10482	4029	10345	6802	8945	9724	9457	7462	7077	13767	6890	9959	15145	9917	3338	11128	6886	5894	6645	6927	7840	7127	7148	7522	10116	7117	5744	10074	6177	11019	9218	9271	11147	10148	4590	7448	8463	7140	6726	5571	8478	5372	5840	8923	6581	8774	13878	22998	13074	9161	8363	9923	7464	13352	12873	11340	9357	9089	10749	25250	15141	18482	6599	9316	5863	7920	8440	7982	5836	9232	10155	16815	24155	19564	18466	12950	11413	57339	14192	11446	11221	7011	12926	14543	12067	15217	13741	15612	14087	7746	11206	11300	9274	7350	16009	8009	7544	10242	12419	11565	6832	13546	8320	5960	5783	5693	5238	8706	8682	9569	9336	8157	7694	8519	8300	5151	6058	5927	4642	5481	6733	5912	5198	9290	4398	6292	5738	9476	5362	19875	25777	22573	17464	9693	5398	17341	14769	16169	26031	25963	36820	15731	35570	28265	20063	14023	9800	7533	10309	8308	9282	11410	6473	13158	6771	7004	13652	15319	18850	20969	23814	40580	29925	23323	30034	215972	22306	19359	17368	10595	10855	12341	8659	9110	10282	20878	8446	14031	9875	9209	10397	6504	11398	11090	15102	14477	20807	25904	20598	20635	24523	11487	11376	15433	12239	9861	11842	14444	5873	15130	6285	8044	7526	8264	6687	7814	7076	6350	7525	11422	7336	8340	21300	13189	25155	8456	15342	6186	7725	1294090	71245	116014	6362	14381	9734	13805	6167	25867	21952	7716	7734	17170	12008	3665	2674	3097	29481	21198	26435	44634	14841	28914	13646	16605	10004	16802	7465	6566	8211	8975	12188	13959	5237	10405	10726	10719	11640	32267	15078	9896	7017	7826	5517	10331	7608	15589	11900	18296	7373	7302	11441	7364	11368	9137	12922	8385	24068	11144	32484	15333	14905	17023	78662	36352	13762	45585	12898	6203	14220	6716	17490	10083	21918	13686	9711	20208	14704	19979	7779	19093	9790	6143	6402	24037	12267	10854	540093	266988	295923	122495	29952	41582	20183	43466	15281	30273	23790	12644	51526	39691	30189	8281	19936	8370	45128	14555	187792	83797	95969	51193	42141	21990	10569	21125	8456	224625	117917	216781	66868	36903	282361	127706	73844	29465	22232	14783	21653	5405	19560	32070	16892	46507	8672	75617	88562	42085	67707	31370	98882	52514	30737	9517	109466	49625	103828	19633	166039	76256	66157	35277	25586	20311	31200	38905	18478	28811	16465	9434	20641	59144	61793	27122	33413	33916	52634	27388	29897	30781	27400	28138	69466	39906	25388	54622	21011	20597	23459	14395	22962	8073	41466	40528	18832	43012	19357	24272	21144	24431	27346	14458	18203	15185	13311	23166	26957	57452	48084	58911	41203	23977	17628	12590	12115	18071	15935	25381	19002	14393	12335	40455	43497	49153	27278	31493	18502	11949	9467	16903	26271	14253	16275	18917	23285	20163	13287	12667	9181	20413	10198	13956	22204	10757	13604	12008	18497	12284	11587	13370	28222	28937	17304	16723	14322	17675	16686	13935	10545	13242	14433	19699	16304	13406	9023	17336	5684	4018	19582	10464	13136	7142	14703	11033	9780	12402	12701	12638	10437	16088	14366	20346	10094	11145	10275	8574	8326	17538	7367	7431	9043	10219	11013	15924	11207	12341	7794	10000	13897	12541	11783	10659	6711	7481	10963	13005	9837	10532	6344	14053	8397	9491	9615	13384	10918	7946	8877	10198	9074	9335	9332	6377	7478	7552	8017	7077
