## Supplementary material for "Towards fast, routine blood sample quality evaluation by Probe Electrospray Ionization (PESI) metabolomics": Suppl. Data 1 (part 17 of 19)

### Sheet: PESI_all4702_features (continued)
182_20x_C-70M5D10N_P33_0h_R1	P33_0h	182	2	41	0h	sample		33	1			[20-32]	male	23.1856	homogeneous	0.829966	2019-03-15	09:50:54	490	670	922	768	658	911	819	887	1338	938	1180	1806	1206	969	736	957	711	1301	756	1005	995	961	1224	636	737	1007	1066	746	887	746	784	706	1193	661	681	937	727	681	926	685	881	808	994	1029	582	1081	687	836	1233	1122	1374	1087	765	615	638	927	748	730	1002	952	781	885	564	754	861	800	598	700	750	971	628	850	787	701	951	808	756	592	885	719	623	684	899	900	581	1057	1019	867	832	962	1020	1546	623	966	1100	668	594	992	740	873	1007	790	786	652	679	770	708	755	529	1190	611	962	655	808	854	720	1052	778	677	618	728	935	543	877	829	1038	888	770	911	833	967	1203	787	843	872	884	661	929	1901	1633	821	802	816	735	667	773	693	627	1379	671	970	1077	922	1112	11270	2927	952	1118	1227	645	990	707	637	900	651	799	958	830	782	7039	644	665	588	890	818	766	678	805	1011	875	643	795	526	634	507	632	643	752	582	840	819	637	716	693	651	650	589	863	563	798	516	566	821	646	637	644	1029	865	800	662	1594	684	641	838	665	707	607	817	690	708	842	666	577	769	582	1048	664	940	700	565	658	690	667	911	728	847	708	1084	624	898	7456	833	533	761	1604	798	1926	2757	1324	1001	785	691	894	741	714	724	694	746	725	918	665	706	758	525	690	589	753	746	733	757	870	545	637	508	594	610	727	691	648	725	731	766	7920	588	1642	581	583	737	634	631	534	667	710	561	683	655	794	697	880	870	757	693	662	614	618	711	484	564	814	625	588	741	894	655	509	761	584	602	804	690	614	777	758	657	659	851	735	630	553	613	596	880	714	819	636	535	842	810	738	915	463	650	549	717	573	577	541	551	651	708	594	743	810	770	671	882	674	655	693	495	621	777	578	584	962	752	597	930	868	611	853	731	757	783	558	590	2111	814	516	692	584	511	714	777	730	589	532	690	797	554	698	818	690	614	656	689	814	656	592	629	767	574	602	587	811	588	550	724	593	734	756	857	833	646	740	823	645	471	747	674	646	732	563	495	577	1138	631	675	656	1100	578	1009	675	670	842	841	1063	764	625	591	576	644	828	704	860	585	686	785	798	832	573	822	711	852	574	661	617	732	748	771	768	601	556	480	666	734	706	568	718	670	657	830	721	665	607	763	733	937	694	998	629	689	704	579	1022	550	577	504	721	960	639	678	700	619	692	703	619	697	1008	691	515	689	672	571	798	597	633	474	1047	756	584	676	802	654	603	828	854	961	603	749	758	651	650	652	612	837	615	713	976	848	830	772	725	624	707	630	1142	579	684	767	713	987	601	918	702	677	623	1071	731	733	1343	784	816	568	664	597	667	651	625	509	653	603	610	859	583	667	461	10415	523	1094	1183	632	780	795	516	650	781	869	658	534	658	613	655	1736	606	609	726	833	543	796	990	1279	828	742	641	803	814	801	698	820	627	623	656	702	600	665	727	884	809	764	691	662	548	562	600	650	954	552	608	757	3453	837	680	928	776	974	577	546	574	562	739	670	638	955	602	966	583	630	765	768	569	657	590	1333	683	731	504	641	689	622	651	760	920	834	743	786	604	584	900	685	660	808	555	737	925	575	737	801	620	724	885	705	678	688	708	702	789	583	506	741	677	605	766	597	457	631	837	658	636	492	767	749	490	1002	856	641	1041	639	679	743	740	643	710	798	617	764	1048	606	613	3917	26948	637	724	747	807	610	634	720	728	686	702	604	695	726	849	687	4063	670	693	839	694	849	558	665	760	660	509	712	855	510	972	812	800	737	697	937	616	543	619	609	1026	941	1069	695	897	790	636	555	759	903	815	901	698	645	563	566	770	642	819	605	1225	790	693	702	1240	625	840	629	679	689	684	886	763	858	649	628	667	702	633	541	691	699	548	762	807	809	1016	807	773	828	716	654	655	591	978	695	697	677	623	615	1630	895	705	791	794	772	783	944	677	746	953	647	667	711	838	1481	880	578	650	702	480	597	666	542	757	724	739	1122	624	698	651	844	684	773	565	859	669	665	681	674	718	749	566	12286	525	671	625	546	739	696	591	558	596	664	531	539	694	638	849	494	732	577	707	793	800	590	542	755	653	955	864	666	700	958	636	651	725	672	617	624	605	957	701	694	570	596	691	944	4593	541	552	696	870	573	719	629	650	692	644	823	529	1133	676	585	688	738	626	503	1025	677	581	652	573	538	565	605	553	620	702	608	512	695	660	519	747	729	626	614	656	739	744	666	807	679	618	645	853	578	570	677	758	850	680	736	604	678	582	768	931	601	552	633	639	4310	599	607	795	662	656	623	690	783	771	768	928	724	679	900	602	545	425	694	569	565	626	547	606	701	753	713	572	599	905	908	645	734	13210	750	774	674	747	908	635	637	472	534	705	2381	568	537	728	698	580	803	683	616	551	814	602	559	477	671	753	651	645	704	729	602	650	647	767	586	622	591	862	632	753	724	507	738	767	626	503	638	615	626	655	643	653	684	556	581	610	885	692	721	946	714	657	1025	694	681	606	689	635	490	597	677	485	528	671	573	645	640	510	615	604	517	535	650	723	668	664	568	709	650	642	584	544	645	584	763	558	681	837	663	846	565	741	1201	578	638	604	535	563	648	757	655	731	789	584	1118	912	594	594	774	633	735	576	682	585	677	744	924	913	593	665	543	518	648	606	871	702	619	664	485	572	598	668	24999	9981	639	10217	658	770	578	675	470	732	1210	821	769	670	574	769	681	763	647	545	585	518	834	757	569	680	594	613	691	646	884	619	551	780	608	487	580	650	695	584	742	684	754	746	730	539	571	681	597	684	580	621	540	567	754	609	624	650	605	744	768	730	635	802	638	762	589	604	517	669	612	717	945	673	553	527	583	600	524	783	593	559	541	688	473	692	692	955	608	607	487	700	628	534	652	595	562	615	621	706	734	1144	681	557	760	534	639	684	576	575	634	522	575	526	617	560	2342	792	773	636	541	631	793	502	593	543	676	806	580	517	569	560	710	765	516	564	872	580	512	592	548	655	638	600	4511	2417	719	862	621	515	833	668	555	550	726	671	551	631	571	657	786	575	799	704	537	633	955	607	544	617	816	815	723	2287	677	526	516	577	604	635	864	651	523	590	734	786	634	628	857	647	674	573	756	600	724	521	717	555	635	727	674	537	5158	774	796	744	671	538	908	570	621	679	731	660	605	659	598	578	743	624	702	560	659	608	558	617	664	775	638	701	803	778	633	707	622	636	876	671	681	587	721	715	552	673	885	584	593	665	849	663	612	653	1062	659	629	736	587	649	1042	701	730	498	736	633	640	558	582	633	678	656	707	537	494	684	616	701	824	754	675	546	804	589	489	703	667	418	9359	802	644	717	670	866	786	668	698	1473	747	726	2288	752	4033	1801	783	784	662	698	859	10151	4217	489	656	637	598	593	572	631	636	666	1047	647	676	613	592	1046	597	643	725	1931	714	527	629	718	576	594	612	520	663	609	1835	692	748	869	1032	618	669	847	706	768	548	590	680	564	726	810	1740	761	793	556	624	894	243	507	836	677	5007	685	534	691	725	604	600	808	615	1126	775	847	3114	926	617	977	1063	874	537	738	905	538	892	1011	766	544	757	6954	541	833	573	1014	562	885	611	767	1354	1603	548	3084	2141	1080	1361	1686	1054	623	1872	779	624	1147	809	677	817	789	739	585	2921	2170	928	610	837	1067	489	590	581	9787	2226	967	830	878	2659	728	969	1298	860	1119	3085	813	779	606	1363	744	754	1052	1010	849	1600	874	687	1727	736	782	1048	1943	739	736	668	525	8081	562	720	458	787	822	1164	999	1076	1197	587	836	913	697	696	665	812	1055	902	1242	2651	395	1513	673	650	755	1699	2042	1475	2022	1779	1537	2541	1555	877	2097	682	4236	2446	3003	1343	798	1281	1647	1390	1070	1876	41272	2445	743	1913	9662	1600	582	739	1171	596	633	763	2689	1100	1302	4109	1653	1248	865	649	1109	2840	887	573	822	779	640	613	776	1374	1356	3348	81853	4842	2307	1533	981	725	871	1654	953	964	691	980	567	630	1121	842	622	1668	853	829	919	2266	2712	2032	5691	2476	1000	1553	4912	1860	1677	794	2212	3124	3240	934	1036	1251	1123	604	573	806	825	1422	1561	599	689	737	850	626	572	597	3523	814	1246	648	762	1563	863	890	637	1149	878	899	993	691	7194	855	2643	919	2040	679	955	1976	903	982	974	611	1474	1057	1310	1614	976	1587	3457	1094	772	1440	1359	714	1530	4417	5505	711	2824	537	3587	1542	2569	1227	967	644	657	1071	563	13769	865	874	869	621	2582	7016	7978	1218	12668	7811	26114	9100	545	813	893	637	2260	22146	3790	6889	647	658	628	767	1216	578	796	11701	628	672	714	730	747	596	2023	666	12611	21717	627	6673	2412	8704	5058	956	8192	1487	637	696	802	763	1269	934	1115	15508	1396	807	567	2279	1459	716	877	4093	2409	959	795	615	1643	3160	894	1001	915	995	1067	962	1100	562	1082	1226	1047	773	724	1393	16592	1025	819	961	1086	1005	759	972	1749	814	976	898	1248	559	1056	897	931	765	795	773	921	561	1013	1197	934	3298	20930	642	1062	952	933	614	833	956	643	6145	1148	802	582	919	820	826	849	991	843	743	1183	1062	750	1236	797	617	889	1286	933	1261	1303	975	664	946	743	976	691	1582	722	602	1901	969	638	1000	752	3202	1250	7314	4807	8690	10327	5022	4903	10079	11459	5298	8999	7524	5757	6051	6474	6586	2525	7908	5192	7912	10296	4805	5590	5695	8095	5862	8554	5215	6516	7558	6204	6502	8112	6936	7958	9126	11028	8612	7803	8586	7405	5725	4250	4780	10832	5583	6921	7555	7123	7362	6674	14664	6801	7744	5274	6082	7086	97	3315	5999	7876	9448	6582	5798	6623	91		6439	10388	198	9314	6798	8103	6407	11202	4887	7323	7424	10911	6748	7539	1740	20046	192	7600	6239	6993	6514	9255	1693	565	6033	4231	5472	7514	7566	4891	612	750	8878	7469	9223	6634	9052	58377	2642	25948	20947	4939	3050	390	9460	7331	6942	930	6159	4457	9191	4929	7129	5421	5791	9744	88		5870	8190	6315	8234	3854	6186	6670	9918	6774	8946	11120	6363	5876	10996	5364	5188	6420	4887	6708	4990	86	7370	9402	6817	7822	8049	6761	6010	7743	10577	88	8032	4395	4792	3968	3026	3669	13987	7610	6272	7514	7775		8418	6666	6859	3560	6787	4109	3169	5467	5938	6756	618	4262	6881	4907	6184	10093	4613	4180	5507	6614	4847	22827	565	517	5375	4892	7737	5207	6246	7112	5616	4927	7345	5185	5155	8551	5396	4583	5147	5362	6689	9106	6574	5917	558	7358	10955	11317	4828	6521	7479	16446	10946	5444	8245	9166	15426	7682	6228	8180	5916	6030	10202	6321	3670	7707	854	5820	5167	4299	9505	7172	7643	5137	8492	6907	10155	4372	4365	9738	10562	8755	5603	12337	8483	6337	6860	1400	9705	5721	7019	6480	8654	7247	5787	7606	2043	9082	9006	7313	8590	7317	6184	6843	11021	7843	337	7123	4684	8310	6145	6527	6624	7988	6090	9903	805	6525	7888	7916	6626	6461	46760	1195	430	5368	7780	5296	8484	6241	5998	5284	4052	4561	1069	4626	5265	7528	8179	6581	4544	7414	9699	6648	4447	9202	95	6600	5762	8010	6732	4969	7314	3763	6168	9374	751	11600	11145	5467	8817	8710	6284	6338	7023	6447	6388	7135	750	6427	6111	8350	7422	8762	5810	5443	4245	4208	5261	6143	8773	6254	4796	4846	10003	4358	5252	3766	6361	482	9306	9767	9854	6669	6832	6316	7260	6142	5632	6591	1224	413	8258	4813	6479	7301	7413	5767	6898	5646	7401	6453	5929	8961	12472	11592	10149	3996	10160	10339	1445	8679	8370	9387	6259	8904	8314	8427	5151	5234	6039	41958	326	4780	6782	8616	6910	7644	9644	13590	10383	6107	986	809	10084	11437	11500	32951	7980	6875	9617	15090	10407	7771	8135	715	718	10518	7981	8338	8241	9582	7171	9543	698	4028	8818	11233	10423	19319	44091	1091	2232	1743	7891	6187	5912	7445	8926	9654	7492	7803	271	266	5540	9114	7205	7747	5977	7804	8132	10998	8260	8551	9383	930	5294	6727	5984	10846	5599	6885	4407	5147	7504	4526	5792	5595	5763	5685	5524	5594	5112	4346	3236	8175	6134	5349	3651	4648	3796	5855	7706	7024	7308	458	4944	5934	11268	5321	4538	3559	7112	6181	5696	4652	798	4964	5428	4963	4694	6057	3550	5471	5923	4257	5722	271	940	5019	5208	3705	2458	5048	4535	4821	4711	7208	4840	5245	41813	89492	979	6729	4791	3195	4348	5227	4841	3753	4157	4825	8310	5903	5993	5207	4200	5766	6966	3596	165	8246	4897	7295	6974	6801	4304	5783	4226	6701	1022	4497	6873	5528	6215	3724	7608	3185	6143	4725	1207	5783	5345	5267	8034	6953	6524	9617	5258	4741	5990	6470	5254	3685	6821	2709	4630	3155	4151	3360	7087	3509	1109	2659	5393	5363	6169	12071	5477	5391	5877	6229	5903	5612	3540	6084	6964	10063	2853	5890	5346	3924	4645	3617	7697	7167	3882	4821	6801	6101	2958	5179	4638	13974	5230	5701	3927	4005	4550	3986	10524	8776	5870	4327	31264	5225	3683	5123	4629	9166	3653	5623	6427	5154	3875	4961	5312	4563	5168	3246	5102	4702	6486	3299	6721	4451	7043	4458	3058	5200	3890	4122	3769	3500	1974	4254	6944	4101	3491	4630	4077	5907	5115	3318	4702	1785	4054	6420	4294	3805	6172	5653	3958	5108	4706	3711	1237	3622	5041	5462	5697	3191	3612	5865	3512	3644	7503	727	13273	4524	3210	4435	4961	4596	3862	4400	2655	3028	6502	372	4565	2731	4126	5078	4418	3687	3370	5590	2763	4823	1322	5060	2759	3913	5111	4467	3199	3103	4391	375	4897	4947	4435	4820	7190	4676	3511	4646	4402	4005	3222	18745	2003	2626	4254	7047	5064	4224	3793	3255	3198	3309	5418	4960	3494	4389	3539	2656	4745	5491	7397	3411	4655	3753	2643	1445	709	3100	3885	4722	3147	5048	8405	3212	6125	2891	560	8683	3869	5988	4893	3687	3906	3128	7953	4791	5193	3639	5095	5612	5312	4004	5187	4848	5355	7088	4939	52091	5511	4173	4704	7693	3099	4104	5500	5658	7257	10015	4742	5793	5311	7422	5734	4383	8113	4794	6827	5277	16969	6572	2822	5863	6253	7537	5604	3436	9366	3823	6072	4741	3559	1317	4690	5375	3820	8493	3830	5785	6247	4451	5016	3179	6896	2593	6410	6009	5912	4565	6515	4174	4294	3218	1943	50405	4278	909	1432	841	1922	913	2274	468	1498	993	10740	3867	760	2584	639	2754	1210	1522	1217	1428	1824	556	24275	540	749	973	1894	828	700	1743	1028	1205	367	1859	358	21221	332	1179	311	2840	245	1566	1118	1448	1273	26188	24883	1355	1868	723	1178	617	2093	2903	648	2529	1549	1251	1492	1160	1786	575	3511	1158	2263	852	3234	5173	1055	29849	1608	4931	1779	2679	1241	420	646	1710	2834	917	22312	1813	312	1207	2041	406	3085	1178	6510	945	1752	518	4672	3338	1470	2222	1627	5764	2712	2202	1762	980	1141	1045	83	12059	2515	719	3128	2332	813	636	1657	881	1540	3046	10680	3981	1484	2652	1236	3884	1474	1216	2384	1128	1130	1667	2780	7478	2713	2551	2305	7274	1940	2840	425	2133	2603	892	1698	716	1980	1561	1766	2591	3044	2903	4508	1321	16011	29060	3079	2515	1945	827	1334	717	1170	1972	1273	11923	1452	1011	2562	2114	1056	1994	1522	2044	1033	858	1089	1093	591	1362	26483	1120	2263	6389	1451	1487	1753	8099	11505	11481	9022	6509	1921	1627	1868	1049	2136	3177	1954	3094	15161	3851	3016	2477	1672	1796	771	6746	3795	1500	2440	1389	1403	41245	3080	9120	2225	1849	1053	2285	1443	1070	1665	2085	3029		4317	990	3204	1421	1305	1341	1013	16802	9934	4628	3478	3564	4232	5005	533	3425	2319	824	2025	1196	2792	3282	1934	3988	2239	7109	2222	644	4547	5025	3484	3524	1378	5006	1798	2898	1662		661	2609	2019	1620	2295	5062	2724	1179	2326	1816	3795	2655	4450	587	6192	6525	777	12547	4894	3275	11039	3757	2069	2032	2616	3812	1483	1320	1476	2672	1653	1708	3243	687	3905	1964	13065	2489	5042	3408	2463	786	5432	1483	35806	70852	21591	22964	5305	1990	4215	1159	5393	3164	1129	2281	1926	2495	1785	2076	2839	12538	2885	5368	4165	107698	20289	37886	7651	3423	2444	4886	14502	2118	2072	1214	3055	1525	4241	4364	4153	1753	48194	17454	84	3262	1866	1740	2604	2524	3153	10009	3459	887	861	2451	1634	2510	3414	2070	3823	3710	2204	1540	2707	1832	1510	1366	2373	1552	14513	2203	1428	2111	7552	2959	2128	2408	4381	16080	5990	227	2538	2727	2673	5978	1892	3062	1234	2622	2371	4175	566	5777	2490	3959	3105	2468	5590	9232	126593	28565	12417	3720	1552	3352	112	6556	5899	6946	5966	4782	3959	9027	10103	3416	2819	2056	1492	393	4885	4806	3744	1668	1733	1834	1530	2404	6359	3152	8522	18338	5241	4390	6692	9776	3585	2537	918	6406	1723	1063	1988	1240	2552	3866	1798	1862	1990	3373	957	3312	3134	2895	3465	1729	4475	2795	142	3379	1314	2485	2230	2825	1028	1047	2260	3325	2296	3650	3303	23001	4938	2983	3441	2952	2724	2246	1729	1890	2885	3048	4910	8060	2900	3513	1742	1814	3875	3452	4955	2723	2982	1647	2075	2013	4075	213	1845	977	1641	3097	1738	3193	3576	4092	3448	3275	14946	2984	4339	2869	4749	3187	1958	1284	2563	2496	2192	2478	2637	17905	2199	3232	1899	2053	1940	2211	3105	3658	5733	3382	3719	1527	1403	4218	2366	3454	3595	2348	2416	2210	2351	3445	534	5331	2670	2792	2046	2301	4370	4765	2741	2654	3142	3212	91	2532	4740	2421	4641	4533	3053	2038	4104	4993	4559	2578	3234	3479	88	2813	8020	3918	5389	2792	3802	3622	2861	3453	2563	2243	10006	2184	2611	2607	5048	3383	5263	5300	3394	4751	131	5066	4405	3676	2215	5672	2397	3115	3094	4890	7723	3721	4873	325	9371	8376	6574	6610	2854	4113	1852	2601	550	2793	6582	8660	5999	3306	2097	4435	4283	2390	6351	4470	3173		4632	4636	3429	5993	5130	1901	3285	3803	8204	6964	4070	3700	2839	6588	4899	327		5724	5220	97	3896	3938	128	7683	12112	8584	5397	5063	492	139732	7547	4110	14919	1396	9613	10133	19825	37018	1005	52739	11408	4639	10249	29837	971	14559	37592	12796	3747	7454	19168	98	60463	32117	14845	227	19398	11717			4134	91	103	4501	7831	18114	5617	2793	9258	386	3992	5443	5432	8732	6057	1052	6879	4356	7165	9838	7209	11645	1049	1190	1695	558	1322	980	1865	1875	1410	1683	1060	1598	51183	9406	1393	5632	2230	23684	6781	96218	16880	2251	2688	7635	1505	1736	1682	2539	2238	2218	1473	1175	952	1537	1268	2567	1729	1456	1389	825	690	1053	1862	1092	93623	19504	33458	7261	2943	1467	1218	3298	224303	59728	79425	18004	3051	842	1108	21700	4887	1408	1320	2285	1344	1745	2391	7222	2190	1532	4222	1726	2900	3095	5203	1794	1090	1083	1533	2215	2282	2728	9662	1869	3167	1253	882	3303	3613	1565	4967	2953	3177	11403	3954	1098	883	1959	2106	2283	1391	1775	992	841	1523	1038	1466	2241	1765	1823	1385	1529	1326	2187	2121	2677	3917	2204	1688	1595	1807	1709	1447	1204	1365	2008	1703	888	1767	2598	1987	1027	2557	3440	2211	2362	1541	4892	1073	1405	2001	1575	2364	2368	1802	961	1550	1670	1129	3212	2886	1295	1607	801	1099	2214	2498	2801	2643	2202	1801	1902	1630	1410	1291	999	1315	1035	1418	1084	1308	1425	2130	1695	11062	5242	6571	2885	2595	1583	1255	1303	1326	1252	704	1147	1176	5449	8780	3679	1901	2533	2418	1837	1959	1534	2047	1522	1613	1709	935	2332	2918	1427	2482	2871	3259	4715	2668	2694	2408	1812	1788	3616	2636	1201	2023	3359	1507	1535	4429	3512	1783	2652	2996	1249	1874	1181	1371	2263	1662	1857	1403	988	1457	1150	1811	2316	3050	4968	3103	3274	2177	2314	2706	1056	1934	1541	1876	995	2519	2517	1138	7063	2441	11702	1725	2699	2333	2310	4560	2004	2381	1827	2077	2392	2150	1942	3333	3001	2937	4942	4529	10015	12405	5086	17067	5675	3876	3355	1993	1673	917	1811	1091	2097	1451	1289	3870	2215	6491	1844	5778	3877	4379	2980	2187	1922	1849	1584	2287	2299	1173	3951	2419	12763	5012	16165	8724	7378	6591	6682	2083	3309	2105	1896	1734	1347	2479	2755	2712	2243	3108	1451	14975	8458	8026	4428	3981	3752	3066	1717	1965	2144	2701	2116	3498	2715	2385	2369	1098	3128	3959	1536	16364	9495	19562	11353	4562	2650	2044	2739	6234	2401	40144	51526	16297	13578	4925	15321	11980	8410	8226	2206	4044	3227	1658	2237	2405	9427	1833	9642	7894	3788	35488	13043	22748	15413	3484	41302	23524	12189	3998	27550	5469	50919	7924	67456	64372	23184	10909	4804	4047	2359	2205	1708	3115	2924	665	3545	3398	1911	28174	9910	30957	20594	4277	61757	28439	12161	8346	5295	5148	11917	3346	21763	4498	13568	16562	8910	12573	10780	3824	5220	2047	3079	2843	2077	2519	2260	2111	5282	1048	22258	17546	15234	24046	6731	14877	9917	3725	10369	9991	4694	3313	1967	3234	1479	2697	2984	2263	2545	2335	2239	3962	2861	2509	4113	3837	4404	4230	22582	32803	7656	6170	3385	3132	2693	7637	5154	5554	7086	3113	5749	11572	5685	4172	2286	1804	1550	1523	1716	1964	1428	2952	1352	1911	885	1956	1426	14315	14196	32081	6354	11365	5588	3683	1896	3310	3220	2018	3282	6834	3580	5020	4275	4043	4158	3974	4018	3183	1826	1817	1328	1502	1913	1671	1993	1615	15571	18683	8099	12612	34134	3401	41106	13138	27071	7098	5015	2674	1991	2050	1846	3045	2948	1364	2760	4185	1793	2666	1618	1427	1814	2250	1241	1775	2318	844	1420	1087	3644	4170	9254	4594	112603	155456	64250	35482	15587	6901	4268	2404	1236	1391	1172	1774	1668	1659	2578	1518	1529	1587	1368	1463	1500	1809	1722	1283	1561	2099	1334	1049	1840	749	4765	5871	5956	3763	3010	3086	1722	1416	1190	1051	1266	1513	1312	1141	945	930	1088	1276	1110	1656	1473	2121	1808	1211	2038	1651	1470	1288	1063	790	1272	803	770	1295	1668	1342	1542	922	1171	1315	1332	9309	9887	6633	5301	97094	8034	7000	7352	6341	7259	6881	6884	5855	8357	6310	8217	6449	8807	12527	6308	5765	7768	6943	9625	6626	6200	9666	8280	10978	6610	7611	5582	9748	5430	18301	9607	6676	7136	7463	16707	10166	6642	7759	5476	6991	5573	6709	6541	6848	6413	7975	6806	8183	8088	8947	11486	8518	8596	9492	16622	7928	7023	4867	5875	7988	9529	8766	10569	7045	6675	10517	6867	8677	10727	6072	8122	5650	7554	13119	7506	9136	13231	7850	6701	6559	7020	8355	9407	8739	7845	7821	11431	7027	10321	11050	10313	8350	15325	14660	20294	22270	12047	11074	8909	12887	9509	13447	10234	11158	10444	14447	20416	19754	19249	13552	14263	7435	46100	9030	16683	10931	9147	21727	14509	15592	25360	18732	10225	10433	10324	11242	10021	7280	8863	14853	15446	11571	21456	11105	12095	8373	6730	12656	11680	7632	9779	13848	8924	8684	7116	10294	5923	11742	6141	9050	6766	5135	10010	7341	8745	5995	5763	5902	7504	8420	10177	12531	7873	10435	38478	24823	29252	15172	11065	8530	21200	20170	31310	29579	34359	31732	25079	32986	21290	21938	15453	9186	12787	10819	14805	11095	15610	17707	12339	11063	9162	19752	24378	42315	34988	34237	30112	31270	46854	27981	172584	23487	16625	22647	10722	14801	14467	20182	21121	15935	16942	10208	14227	10264	9409	15569	9739	16669	10253	24808	25302	21659	29797	20271	20850	16518	18036	17854	9173	12458	7091	11392	9105	9016	13051	10641	9217	10435	6922	11481	5719	10052	8412	11094	10009	17827	9427	9738	12667	12679	13597	14781	10908	6884	796246	61263	93816	7784	8550	6772	7594	5368	22265	16739	7790	7536	8412	20139	4297	6299	3282	4225	3078	6329	7116	3881	7370	3389	3684	5811	19426	10497	4067	9064	9277	17405	12036	8775	9789	10169	10054	10905	29916	17921	9458	6998	5322	8181	13536	7402	20643	14523	12206	7287	9755	8905	6383	8506	7430	7247	6714	16255	16229	17386	12272	12056	16352	76366	36583	19141	60062	12588	7198	23469	9200	18558	11716	12731	15755	9833	20201	9517	12815	11843	13337	4470	5114	8041	22909	9077	10152	344379	158850	149507	70627	38175	45032	17493	42085	22980	25008	19712	16230	35752	33332	12823	11485	23949	9807	42227	15302	211918	94822	115566	49289	16079	19092	6428	39059	19091	306236	160440	180626	75075	54252	168799	81320	40278	24823	21615	9882	16486	27899	21342	31023	15076	50551	11829	95817	97238	43529	55612	35206	67282	30451	24698	10111	103048	81851	69711	32982	99353	60513	40731	23968	21479	19006	9614	28282	14308	23649	18026	17379	13171	60015	60786	29028	50281	33547	43065	23878	22140	15373	11607	21131	31389	24092	15640	52421	18629	21702	15968	11766	10483	10220	36287	34476	20092	23164	11527	14333	13766	14466	19332	11344	14134	10657	8347	8595	24845	20287	20354	16877	15659	12321	10457	8218	12316	15259	6989	29457	25403	19342	15884	15261	13136	13407	6733	16213	12846	9949	6318	10820	21743	15398	9145	12303	14055	7406	8734	17490	7392	10253	12846	11920	14264	10201	8730	10160	13003	8478	7638	13678	11756	6582	7100	9780	5060	12961	8099	7528	6990	8099	10116	9184	6886	9315	8322	9330	5048	9925	8754	6784	14224	7891	8941	5994	8941	5044	6199	11839	9283	6161	8329	13508	9006	7878	9119	6669	7346	12209	7934	9473	10566	6885	5573	7589	14654	8962	10622	10197	5841	11185	10508	7740	5115	5100	6111	9404	13313	8124	8192	11023	6785	6254	7152	8918	7829	8782	9729	6652	7691	5204	7598	9299	9123	9440	12988	7399
183_20x_C-70M5D10N_P33_0h_R2	P33_0h	183	2	42	0h	sample		33	2			[20-32]	male	23.1856	homogeneous	0.829966	2019-03-15	09:53:14	464	624	811	741	601	1092	825	852	654	947	733	712	859	839	948	816	534	775	838	783	997	988	1303	618	766	597	827	562	794	797	799	762	590	833	709	967	589	595	759	865	852	6967	814	786	631	700	873	610	701	561	660	679	923	864	708	1170	819	536	564	786	858	832	817	709	640	728	720	750	824	695	933	786	684	808	677	633	1214	802	756	777	731	524	997	608	856	710	793	680	1136	616	1037	1035	960	795	646	676	682	1005	715	801	1032	866	702	706	711	646	613	905	630	740	700	1140	669	1543	727	769	599	819	691	736	780	863	610	705	632	691	891	911	878	827	995	864	984	853	836	879	920	617	7004	1677	644	740	983	870	637	732	850	709	788	682	673	894	808	774	25169	3031	554	697	586	631	684	750	739	763	560	865	504	798	702	13206	716	752	859	710	1063	701	683	677	728	693	708	788	668	659	575	633	730	1042	778	649	663	700	820	768	760	725	825	639	717	905	785	637	746	668	797	954	730	786	723	1082	1000	713	662	694	658	488	1055	745	935	1076	590	530	561	694	641	794	1017	706	559	690	620	696	619	593	651	558	635	571	595	992	515	650	777	781	990	1035	1533	1472	1855	982	925	639	625	719	622	683	693	733	614	647	673	868	686	836	506	729	561	784	694	819	859	559	723	1094	778	681	692	760	851	544	684	690	580	675	624	589	734	842	629	720	664	1052	1203	560	666	630	721	507	655	640	621	903	591	2474	837	851	749	537	687	483	662	601	649	1221	878	600	1819	712	632	647	802	793	814	599	508	782	528	607	607	646	602	565	619	638	524	597	701	1164	584	1032	727	656	747	679	658	779	547	649	589	655	757	623	604	1430	626	647	640	808	696	604	793	679	758	803	710	692	730	655	928	853	670	673	768	633	838	743	663	721	573	754	704	596	580	676	726	777	656	837	624	659	709	557	700	786	744	779	671	681	629	483	720	573	553	781	721	618	839	598	876	623	657	782	592	666	593	649	749	532	702	636	532	657	549	777	962	3883	803	749	672	917	694	753	615	852	590	782	781	717	801	701	588	655	1041	858	694	788	577	930	692	650	990	667	797	599	649	717	582	571	589	608	596	667	652	771	636	710	727	811	532	665	737	845	664	989	587	631	1022	542	719	675	697	769	730	533	544	686	756	630	714	582	729	614	656	779	672	541	1706	720	783	537	566	577	665	699	661	738	865	839	786	720	743	669	679	883	616	544	730	881	864	689	628	540	743	776	715	719	601	811	678	612	692	915	723	749	533	689	557	599	698	792	572	877	543	559	606	551	629	732	568	770	705	877	999	592	737	915	773	705	1572	708	905	864	1053	780	635	640	515	6082	596	930	592	939	741	844	513	610	632	766	671	616	650	786	970	3052	514	717	669	920	635	600	766	698	710	650	706	744	925	1127	981	654	856	640	644	1030	664	908	604	740	752	711	806	816	1175	770	679	570	720	750	778	677	666	662	800	617	773	469	608	709	630	811	649	575	645	558	647	727	748	584	843	1066	854	695	966	759	715	663	640	796	735	639	658	848	694	682	418	1044	458	685	640	604	712	830	769	584	966	668	645	662	588	704	896	642	578	592	656	532	600	741	646	823	648	857	694	606	849	757	700	675	911	783	603	698	688	859	7029	581	750	589	724	659	828	702	895	877	687	744	718	658	698	13822	5474	561	877	544	686	776	602	702	651	789	787	823	883	740	686	623	559	688	654	654	661	546	496	708	689	732	755	710	733	769	548	631	669	621	671	724	761	683	746	758	782	732	531	648	861	673	793	682	517	721	716	1304	644	700	620	628	727	795	689	670	702	608	732	503	703	465	702	742	767	643	714	804	711	982	590	1029	1012	764	605	707	652	702	670	704	636	545	706	685	792	584	489	565	845	726	725	834	685	640	768	756	1415	1160	612	704	791	583	664	656	864	1241	567	791	891	915	709	2506	662	822	575	730	663	795	562	563	564	633	568	735	636	540	939	612	735	723	644	629	533	718	693	700	622	939	738	34347	634	750	723	857	882	771	751	726	649	634	637	779	721	793	715	685	665	535	554	628	721	554	671	581	614	737	641	932	714	608	744	720	845	681	707	741	568	516	697	776	723	703	593	623	875	514	885	833	789	713	576	574	624	779	759	746	662	1160	546	687	678	618	654	574	642	621	637	745	700	544	816	631	665	607	535	621	584	777	573	640	703	615	693	597	692	576	587	523	808	651	717	558	587	688	633	738	754	725	787	911	621	2079	676	684	706	733	595	624	746	658	750	561	777	651	764	486	1809	471	517	751	1055	663	809	601	656	587	551	665	618	708	887	514	718	521	736	915	628	947	690	700	620	561	17461	538	777	590	639	547	824	798	754	475	646	544	746	529	659	634	690	608	661	908	755	611	606	627	524	442	601	921	692	746	648	565	652	634	638	539	593	658	693	606	613	564	950	658	605	600	649	635	817	958	710	619	597	699	778	646	723	623	720	540	650	530	526	819	800	604	750	786	674	608	680	685	1050	582	672	518	843	608	641	640	871	791	591	752	727	473	751	738	698	651	605	855	659	522	800	714	755	880	767	637	846	498	933	558	554	733	619	639	585	699	754	635	635	641	1273	966	629	662	618	590	610	637	545	656	643	643	530	681	693	439	592	560	706	742	792	467	553	741	550	631	683	696	610	637	19297	671	481	560	690	734	646	569	905	649	488	786	760	607	701	750	766	896	597	872	674	713	761	1729	549	620	690	612	676	598	646	741	567	630	735	631	891	655	526	612	595	757	678	823	687	613	690	617	478	630	827	754	661	755	700	626	691	890	804	891	653	617	664	770	598	656	607	626	686	634	741	733	738	625	690	995	534	704	853	938	704	764	713	622	602	563	1431	628	832	665	534	629	552	667	601	766	503	748	632	771	856	679	899	715	616	611	690	604	595	586	665	2818	534	619	729	678	740	651	827	797	696	692	792	555	522	620	564	763	590	596	593	663	731	544	612	712	557	562	986	646	713	608	741	17625	2526	702	865	681	673	573	785	577	631	600	647	619	571	810	672	748	731	610	639	693	612	845	964	640	567	633	599	709	2697	584	698	562	713	573	549	736	552	821	624	578	562	772	658	719	540	649	657	620	916	820	652	766	622	808	738	655	1600	2232	654	673	599	678	724	559	643	674	658	966	685	685	695	4756	617	618	897	566	508	584	784	602	717	689	564	950	743	2436	615	615	534	612	460	609	924	675	574	711	638	655	645	3503	788	671	734	646	815	854	640	608	555	571	771	697	612	1474	557	573	561	689	583	662	3771	793	562	614	566	541	710	1120	783	668	494	687	585	556	981	582	615	602	716	533	524	10015	995	1979	690	773	635	598	810	572	3298	430	581	3926	599	1678	2091	706	555	897	661	776	14366	4864	785	559	638	768	23024	699	1107	755	885	4289	619	1415	2551	547	775	708	694	798	4538	644	671	806	662	756	657	780	646	700	538	2087	522	1313	605	1309	626	1123	598	650	708	680	620	870	796	643	665	15015	598	619	500	764	1254	632	588	773	752	4662	914	481	648	606	627	652	880	707	761	667	603	3329	610	670	878	988	815	766	721	793	587	470	1172	751	587	1944	802	1083	900	664	1321	496	689	639	971	1014	973	410	794	896	1257	981	813	733	686	691	1147	851	779	569	705	966	906	1152	791	3246	1414	1314	1427	1328	870	1265	744	628	706	1623	1237	769	878	1972	930	904	2045	573	561	651	992	610	606	851	624	633	819	804	939	2168	983	824	733	874	1130	965	2536	2820	844	2578	568	1168	1965	687	520	1011	782	2037	1162	818	1430	957	811	942	941	738	3239	1406	942	714	1294	3275	574	2152	891	743	1390	1703	2102	1172	1589	2285	1225	1162	588	690	782	640	1804	1128	2226	1195	897	1052	781	930	696	1046	41608	1724	848	3077	8257	2211	368	1399	863	1454	2244	747	2184	884	2561	2969	2195	1312	958	855	1320	8779	1726	1207	1994	849	1330	500	912	1715	1024	2883	70614	677	935	1115	1080	1014	1241	1291	950	1380	1107	658	903	706	925	1122	1057	1537	1307	1505	2610	2943	1799	839	649	756	1045	637	844	1065	691	2940	1087	2941	706	738	1099	734	629	730	800	655	890	1193	1860	587	911	945	977	835	2323	852	859	1145	1335	640	1712	1354	1851	1712	875	543	1353	2233	2443	679	846	803	1129	1067	874	778	1597	517	1027	831	1700	1385	973	1360	718	969	657	1187	1539	1640	637	1591	1862	1545	1292	4350	659	604	831	570	1019	931	1152	1111	667	603	3956	1877	590	10062	586	1096	1197	1533	1889	5878	6190	751	11973	1852	38870	19157	5955	555	1096	699	2908	31657	574	2373	633	853	698	871	3401	8843	656	2800	698	800	562	570	628	652	2856	903	6910	28098	649	11594	639	364	2573	448	8585	3064	1120	642	607	669	854	16143	642	15366	490	666	1810	1358	775	631	2537	1733	544	969	649	1541	691	704	705	950	1304	901	1081	1173	998	668	1012	1073	726	776	501	986	38044	783	1313	818	989	575	881	664	1287	967	797	924	873	648	1033	1257	893	839	919	1500	997	1066	805	829	849	3267	26896	884	696	904	848	929	674	871	808	1027	956	801	875	1165	915	927	737	832	791	648	760	773	690	733	1069	717	1515	711	641	1158	964	1037	771	1026	724	601	852	610	662	843	687	624	845	826	779	28230	734	8375	11355	13066	19582	8615	9286	11648	7161	10340	8285	7358	9768	13077	9792	8880	5507	5223	9630	8031	9989	8827	15310	7728	72133	11753	9528	8186	7200	7317	7314	7756	9283	10741	14116	15579	9037	10453	9758	9446	8371	10272	8193	995	8646	4876	10814	9182	7248	8628	10422	9267	10376	5702	14792	8703	9661	283	9244	7950	11602	6191	13028	9257	12994		429	20204	7217	698	8333	7356	10948	7631	11972	11675	11724	14175	8232	12424	8752	3286	66163	1151	12648	12356	7576	9279	5101	4309	480	13034	10582	12939	8466	6571	7082	2619	1291	8318	9049	9134	6946	8447	144124	5437	30346	53522	2840	6751	478	10085	7517	12233	2008	8673	6493	5016	4897	8861	8161	6901	12718			5958	7294	10733	4682	5641	6354	7913	4111	7356	6243	530	8857	8414	8777	8855	12520	7422	6212	6534	5130		9480	11218	9741	5921	9196	14956	7225	7991	7537		6705	7637	5555	7845	6723	10925	6878	7448	8998	10298	9644	809	9001	10159	7735	5078	7282	9389	5934	6671	8773	6789	909	6906	5483	10485	5176	7861	6846	7059	4165	4509	3619	21440	810		13323	4986	7313	6471	6690	6925	5479	8722	7847	7614	9248	5461	9973	7673	7491	12416	8799	4893	9169	7873	1757	12928	9050	4476	7623	7609	5650	49644	34886	22953	8275	13201	36722	10606	7296	6827	7411	9778	5287	9127	8506	9208	1310	9009	12732	6056	6858	7014	12698	7764	12018	14630	10114	5120	8612	9187	7438	11533	5805	7167	9989	10077	9279	2575	8865	7620	13419	9316	9292	9142	8750	7915	3881	8032	10274	8341	13139	5752	8411	8504	14786	8379	275	10853	5713	16871	9280	13078	5480	10761	9650	10032	1623	11140	8508	9265	7120	10443	24823	10402	987	8580	9003	7197	10640	6170	11360	8023	6884	4126	1499	6877	8318	6070	7323	6808	13195	10067	7171	13363	6586	7172	1179	10210	12541	7428	4707	8982	8504	7361	5937	6872	744	6829	6148	9119	10376	6261	7558	5226	5152	8931	10785	9454	756	11810	8001	9836	7131	8152	12581	10676	10896	11845	8620	5806	7155	6740	11648	7922	10872	6125	7878	8169	13472	630	11110	3364	13534	8266	5747	6868	11125	7643	9687	7431	1338	580	5978	9150	8352	6075	6832	6750	8380	4797	6649	6751	7528	8987	9980	7060	7086	9300	9526	10033	1802	11381	12872	8799	10963	9811	7698	8392	9985	9683	15758	27906	538	9669	6252	8663	8154	6889	9676	7793	9740	9421	1039	6341	7207	7041	6273	22320	6715	6983	8219	7380	10490	10732	9494	1324	1310	10127	8470	11158	8797	11398	9089	10313	783	30425	14213	13704	18599	35995	46369	2473	4110	1738	6470	13822	8158	9637	6235	10888	9739	7662	1509	2186	11986	8376	8169	5660	11058	9579	5780	10094	12572	4652	9873	856	11384	8198	10114	11997	7615	8459	8123	8936	7731	6610	6202	5942	7407	6894	8162	6797	12913	5724	10934	5146	7076	8820	4697	5862	9057	7692	6580	8324	4139	863	7901	6357	5772	5008	7759	6554	6876	7170	3180	6083	1303	5685	6089	7404	4830	5538	5230	5297	4687	5247	4079	663	3531	8203	7224	4663	5550	8082	5476	3666	5763	4783	5515	4664	20157	22183	1286	4912	3975	4818	5668	6344	5796	7256	6118	6698	4388	5657	5266	6258	6394	8931	8070	6089	391	7368	4236	6367	5271	6474	6572	6718	4334	5783	1172	4716	5229	6603	3876	4958	3701	3446	5476	7279	820	8163	5379	4768	10494	6986	5397	4780	6501	4211	5557	7222	5079	11997	5413	7817	5644	6993	5086	7338	7362	7917	1626	4385	6025	8043	4542	4125	5531	4222	6778	5164	5247	5983	4784	5864	4636	4633	4250	7481	3861	4521	8628	6083	6078	3657	9511	5580	5372	5634	4080	8881	5551	5989	5601	8550	8686	4626	4602	6472	4045	7652	4498	4168	26248	3621	3491	4520	6035	4019	4083	8572	3549	4980	4282	6929	5886	5435	7424	4498	4648	5889	8868	6518	5492	6304	7802	6168	6364	3600	5764	5924	4357	4605	8728	5004	5509	6846	3738	4862	6290	3962	5681	2974	7344	4478	4364	4101	5868	4192	4331	5745	4490	4967	4526	5562	1859	6586	9209	3874	5538	3133	5918	4730	3438	6962	5231	693	2340	4727	5069	4213	6930	5599	4990	3592	5417	4825	5258	631	2377	4516	6539	7647	5425	7982	5401	7010	4567	6029	1352	4199	5151	5477	3583	6162	5849	4053	7540		3160	6729	5775	5274	10241	2859	5579	3458	4679	4338	8222	9492	2715	5516	5653	3795	6025	3593	5359	2715	3332	3385	3133	4675	3968	5554	4419	5662	6714	4034	4101	4008	4334	3339	3957	903	1999	4480	4674	4438	3786	3978	3620	5022	3717	3683	771	7310	4795	5116	4511	3559	6034	5214	5107	5985	5593	2439	4471	6918	6181	6281	6460	5230	5271	5667	5153	90127	5931	4076	4917	9164	4188	5206	5134	8442	10998	6493	3950	5546	6407	2901	7179	6423	7075	6747	7489	8092	23032	5103	5259	5492	4094	6450	3530	4542	4498	3726	5338	5341	4056	2679	4133	3636	7837	5019	6897	5863	5049	8281	4331	4999	6296	9549	2822	4265	5593	7579	5338	3731	6739	2932	5298	6775	4635	2487	4537	711	1503	592	3087	1144	1097	649		8530	690	4011	3285	7757	803	3039	673	5644	4837	1665	7434	6495	3087	1635	1852	480	1589	3148	2662	2331	1648	2767	640		1150	2626	1276	1559	1770	3778	710	337	3058	2405	13412	774	6674	2763	2763	809	4358	1675	1323	4844	1562	3227	1084	2453	1238	1083	2475	781	3913	1452	3769	6236	831	5111	2823	5502	825	3458	1800	1690	260	1120	3110	791	5491	1969	1406	1097	3144	889	2617	1188	3817	1170	1177	847	9269	1755	778	1770	4062	3503	2277	487	1525	342	2082	934	379	20971	1425	1711	3790	1473	870	1068	1337	1590	2657	1409		4874	993	2498	2666	4066	2801	1545	2111	1282	2361	737		5076	2927	2468	2138	2593	3237	3945	1153	1096	1735	1105	1855	792	2952	949	2729	1735	4223	2007	3683	1707	6972		3907	3615	3523	1852	3838	1971	2049	6789	2359		1359	4571	3417	4931	3327	4481	1478	2110	1919	1340	4008	1319		3578	51539	1114	6090	9251	1094	3580	1031	13448	7057		11795	4227	4618	1855	1701	948	2756	4450	2051	4015	16245	5506		3433	2875	2736	2244	10457	3690	1501	4524	4483	809	49799	4684	12611	2193	3183	1726	1269	3542	1750	2088	1451	894		12597	2845	5602	2556	1434	4320	1475	32337	15612	13669	6542	3767	30660	2662	1221	4403	5776	2324	3143	1792	3733	1747	2793	7191	2288		4614	1750	2986	8685	6683	7960	3764	4762	1234	5638	2935	8018	1088	8487	3812	2424	1849	2546	4178	1642	2596	1197	6893	933		2235	4595	6379	2274	21628	10282	7334	5695	6157	1621		2308	4632	1727	4289	1998	4357	1612	4333	2003	2308	6027	3572	3934	2668	4887	4198	6563	2497	7886	2542	26941	94558	31518	24658	8887	371	12407	1700	7560	3476	3019	2387	4577	3923	5437	7267	7126	10216	5384	13920	2068	126003	33933	64559	27375	7161	2152	7495		3643	4044	2688	7397	6706	20309	5013	11645	1112	46150	9493		6882	1232	6006	13381	6638	4848	9617	6618	4530	3482	6535		2702	13739	5005	9027	6610	4757	5276	3686	4615	1402	2330	4714	3413	3050	4926	1078	1372	15524	5387	5933	4916	6356	73651	34490	1756	5806	12636	8599	14432	7862	2221	2181	4352	3602	5919	2955		10379	6197	4960	8762	20167	35615	575962	140323	52233	13033	11763	4650		5559	58699	7547	14473	22026	5588	18002	6513	6437	5236	4566	2543		12419	5477	4670	2067	4412	3242	3600	2800	32080	8792	6974		13541	7540	7445	11277	5460	5759	3658	9206	4510	5104	6273	5376	9861	374	2244	7988	4340	4609	5815	6691	7563	6009	8957	4423	3740	2039		3664	2854	8202	5099	3049	5218	6101	6769	4009	3980	5311	5061		3856	6033	6481	5560	3986	5610	3345	2217	5272	2478	4066	360	19775	7576	6004	11189	4452	6627	4942	5975	4560	7771	6906	6639	3561	585	5049	2549	4587	4096	4048	14336	3994	6754	5310	4405	494	5373	4059	2883	4616	9561	12738	3529	7322	6221	3514	4950	4057	1174	7286	8815	7335	7774	6264	5212	6800	4815	2502	8668	6082	3309	3480	3670	5506	4492	8580	4085	3180	4718	2464	2217		5595	4826	3306	3143	1582	3314	2885	3577	3107	5721	7441	275	4105	4301	6738	11526	6178	4722	8314	14356	9644	4296	3615	4540	6761		3831	22034	11557	3284	7698	7669	9483	5915	3783	4284	5134	25156	3539	7229	2570	7443	5172	2523	22205	12121	12573		6230	3331	4381	3121	4676	4767	11606	6091	8787	7599	5150	6526		14639	15708	6207	7828	4779	4120	8494	4031	1491	5385	13498	9108	9290	11660	7892	15846	5507	5800	9009	4709	11582		7415	16158	12178	5306	5075	353	5568	8033	9791	6852	6058	6884	6411	10616	7629	394		8555	6446	261	7916	9659			17896	11430	8114	12009	1359	40062	2928	6198	21108	704	82442	9469	1684	105993	311	20983		5624	24684	19375	1547	25196	44778	23955		31393	44447	659	1692625	723599	198767	414	28810	30506		18229	1308	442	301	8910	8616	1206	11310	6261	9718	541	5275	10702	8482	8415	9325	2322	8788	12002	9017	13789	11882	6490	1071	804	570	725	993	1003	1693	2811	1405	1970	1050	1016	50094	10345	1262	7740	2514	35531	8431	114077	19178	2491	2587	6843	918	1255	1273	929	812	2514	1713	2226	1581	2123	946	2050	1587	5426	1869	1250	3410	2856	2103	1718	135952	27929	40696	9496	2546	1809	2090	4904	287269	60085	92149	20805	3292	5063	3020	14933	4701	1201	1879	2235	1437	2169	2032	11994	1587	3288	6098	1997	1301	1073	6034	2447	2083	1277	1498	2794	3817	3314	7609	1828	3227	1936	1638	1423	5049	2322	4557	371	2408	12996	3618	2339	1264	1873	1326	1751	1412	1405	677	1072	1956	1678	1287	2643	1607	1677	1303	1823	1194	1425	1274	1370	868	1406	1028	1163	2259	1836	2848	1189	1619	2101	2508	1348	1183	975	760	1206	1452	2001	1678	1859	1737	1559	2077	957	1750	1519	1236	3672	1489	1404	1769	1646	1399	3057	3352	1622	1540	758	2431	1255	3131	2895	2137	2656	1571	1918	3077	1672	1362	2780	1306	1105	1694	1214	1509	1661	2730	1128	10695	6077	6166	2037	2996	1727	1493	1325	987	1137	953	794	1070	11279	9929	5292	2205	1431	1457	2581	2601	1365	2022	1280	1699	1987	1340	2946	2224	1625	1845	3073	2700	2709	2449	2669	1758	2157	1901	1206	1925	910	1860	1896	1712	1136	6251	2276	1865	3402	5073	1551	1786	1214	1672	1657	1265	1706	936	916	1460	1734	1779	2922	2827	3018	2759	4131	2756	2600	2486	1916	1611	1388	2406	1735	3039	3709	1128	10848	2732	11471	3173	3596	2608	2937	2923	1369	1673	1520	2308	1186	1505	1838	1469	2110	2991	2829	2824	6877	5092	4816	13668	6946	3114	3161	1230	947	1341	1066	1156	2419	1373	2317	2493	2154	4714	4214	4437	3507	3223	1344	2838	1250	1287	1582	1724	1455	2893	3947	2000	9061	3712	11891	5212	6053	6002	2681	2495	1617	2168	2198	977	1627	1465	2127	845	3017	5036	3228	10610	8653	7212	3735	3946	3338	2450	1304	1599	1513	2603	3325	2132	2834	3407	2530	1641	2523	2898	1392	19756	9240	10653	13098	5224	4462	2053	3025	5849	2317	43231	50919	18808	15784	5447	14184	12425	4602	7614	4549	2633	2374	1685	2241	1707	9302	3363	10237	12309	3643	32984	16654	21571	13686	3304	39392	17228	10096	2570	31281	5809	58990	11432	77379	77556	21927	11652	4189	3050	1939	1977	1351	2026	2069	1920	3359	3938	2407	26712	13111	25506	20312	4515	60859	24494	9204	6324	4593	4996	12682	3505	21236	8371	9386	15832	5398	8535	9051	3627	3053	4222	1638	2251	2083	1404	823	3409	3791	1181	18321	12529	6301	17771	6347	14237	13211	7773	9207	9357	6068	3493	1990	1386	1906	1223	1478	2015	2278	1559	1763	2210	1428	2643	4056	4636	3796	2556	16965	33351	6097	8646	2010	2685	1995	7158	4352	8173	9651	1827	6469	5972	3169	3512	3207	2663	1799	2050	3012	1587	1218	2674	1110	1421	2886	1582	1276	14334	16113	25589	6577	11103	4065	2422	1383	2733	3103	3179	4497	5393	2492	6279	4035	5439	3190	3018	4284	2954	2730	1919	1155	1146	2708	1394	1695	2413	15197	18237	9230	10182	28819	3956	44728	17135	16449	8080	6130	2373	2276	1616	2548	3833	1890	1464	2254	3221	2150	1128	1644	1868	1790	1862	1349	1352	1574	1131	3051	883	3681	3474	9613	3435	108209	155510	64987	30761	16635	4771	3324	1616	1152	1241	1176	1173	1332	1160	1933	1081	1645	1553	1821	1386	1880	1934	2345	1170	1971	2120	1954	1217	977	1577	4000	3910	3910	3780	2793	3120	1534	882	1223	854	1587	1247	1024	1113	1083	1338	930	1221	1140	916	1260	1694	1785	2271	2243	2367	1503	915	1338	1337	890	1394	905	1310	1185	967	791	1062	1426	860	1254	11472	13488	7839	13607	197306	13153	15928	14456	10807	12008	9262	10356	10944	10244	7948	13709	7587	10408	11756	17255	15844	10520	10924	9907	13337	8496	12032	10944	9547	12879	9986	10284	18258	12926	13843	12026	12763	9253	13304	8819	11057	8841	10933	14639	8141	12033	18867	16798	17098	13215	11118	14609	9437	12898	11281	11111	12873	7950	9644	58217	16213	9645	8082	10206	13146	9655	15630	8515	15072	11813	13908	7361	8982	10955	13471	8918	8128	7229	12345	9064	9176	8159	8787	12040	10667	13446	17433	17583	9567	14028	8680	18567	12405	12197	6891	12615	8934	10473	18366	18753	17716	13227	8670	6174	7456	8929	15944	11478	10244	12972	11728	36234	23925	15439	14690	18695	8319	93041	13794	9036	11090	11154	12586	17824	16489	20372	18723	11947	9650	14468	14901	9101	13474	10995	10171	14933	18233	16013	8800	11597	11148	16610	7723	9854	13177	8059	11628	9053	16510	8999	8116	9047	12518	8129	7584	7108	13066	12601	11369	8441	6464	12554	7995	10800	7046	11941	12605	16234	13224	18269	26986	18872	14816	11220	13544	15505	20769	16675	34680	21726	23618	28353	29102	29544	18442	16826	15283	11669	10362	16512	17136	15070	16114	14372	13654	13157	18575	35801	27245	23294	35278	26243	33702	29032	36414	249938	22639	30035	11022	11728	13156	11541	10997	19334	25844	14435	13717	11409	16003	13951	9789	11604	17221	13088	32714	20732	26993	21983	15184	24354	18050	16452	15765	5438	13813	12858	8976	11424	11026	12639	12717	12719	15626	15322	9491	10624	8912	15080	10204	15871	11997	16109	22430	11382	12637	8587	10824	10683	12108	2421951	114186	167224	32416	32026	10328	25136	13536	32990	28552	9650	13732	14585	18705	20372	26534	5279	5802	8486	5775	5840	4370	9757	7175	3964	21219	42430	21630	7320	8072	14727	34041	20670	7921	15968	13120	16527	19153	36486	20112	9982	19181	9480	8747	14283	9627	22916	16596	14185	13662	10597	12669	12103	11293	12026	8555	13006	13449	18968	26358	24036	10204	15309	61376	29973	26240	28770	13905	7469	36891	15152	24222	18725	20676	17218	17446	18706	17051	18093	15799	12890	10424	7477	16299	22689	7681	13800	362900	170021	191626	76416	33156	42269	16651	29974	17107	27523	28865	15578	81624	22815	14558	18340	19606	14046	41970	12964	165695	88076	87246	39148	26039	20540	9340	43190	11640	220616	117241	148814	64279	71235	165452	76030	50327	23719	19473	16044	24199	15163	16118	32041	12274	42837	9738	103466	109049	65770	75963	32089	74091	43320	24702	26213	98319	58097	72477	26630	101687	52274	49081	28358	38897	21146	11806	27526	17627	28719	20110	14980	16441	19513	65687	32593	66159	45243	59773	30349	28130	24499	19029	9153	49018	33656	38732	52105	27535	26740	24721	12431	16997	9631	26433	49746	31848	33067	27672	23701	24605	23640	27168	23470	17901	27918	10375	29301	41978	63295	38468	69303	39057	29408	24676	17689	24506	26783	23821	31118	21697	29817	35474	42532	37785	49683	18110	28375	23988	28369	20210	13700	25484	24277	32646	15090	40233	26068	19956	24963	7143	25042	15227	16236	19857	8266	16277	13292	13292	10420	18164	21792	23264	26327	16153	11255	15416	16792	6695	16171	26971	31393	27848	9905	12555	11742	13195	8313	18684	13134	11903	7729	20364	11106	12105	29489	6303	8748	11147	14847	14349	11682	19212	19032	7949	17273	15434	13131	12882	13713	12108	21878	11792	12420	11905	15361	7994	14233	11587	11889	17602	8863	10292	7250	11248	11172	7314	9243	11895	15719	9964	9003	11260	10493	9155	18783	12574	15549	12632	9517	11319	6891	21859	7067	7605	13805	9609	9498
184_20x_C-70M5D10N_P33_3h_R1	P33_3h	184	2	43	3h	sample		33	1			[20-32]	male	23.1856	homogeneous	0.829966	2019-03-15	09:59:23	567	706	878	708	788	1170	1319	696	1036	946	880	784	1439	1256	956	1004	934	1254	1170	1231	921	846	1696	974	1014	789	1406	1047	1141	1321	740	1193	732	1001	587	847	892	1044	1411	931	1026	698	692	912	897	796	767	1020	806	985	1026	912	916	692	648	769	1079	1104	738	883	764	833	877	799	1263	954	956	954	918	1128	1056	910	1051	1285	536	1138	946	1223	938	1242	753	724	1271	2038	1034	932	1044	1062	830	1246	1239	1208	821	1134	992	829	681	971	716	1128	995	807	2012	951	946	1620	949	1568	1058	874	862	797	1031	941	1107	1059	1083	727	773	1358	864	1181	765	694	649	713	1216	1296	1053	950	876	1065	970	800	1077	714	803	930	861	747	858	867	1036	841	756	984	942	996	920	645	806	1008	903	1463	10945	1768	1473	789	1310	890	1226	761	701	884	945	784	725	783	850	5096	774	743	917	815	847	926	709	842	698	779	788	782	886	1059	814	875	769	665	826	709	821	665	836	776	884	734	686	818	892	1024	706	638	787	732	791	765	650	797	768	637	1060	721	844	595	635	621	799	734	613	709	816	641	906	816	595	975	767	968	576	682	828	740	927	823	958	729	860	660	564	971	720	710	862	663	770	853	666	877	963	784	973	693	622	897	663	723	927	828	776	656	724	687	556	652	1085	660	680	761	550	722	766	855	715	655	922	950	642	769	704	876	782	761	658	715	673	1018	633	858	804	660	578	798	610	771	745	1038	745	672	707	732	860	1193	752	519	707	658	659	676	778	755	843	708	623	1259	880	809	699	782	729	717	773	841	762	604	742	841	682	895	801	549	693	745	656	761	665	569	752	725	732	915	729	831	913	825	894	732	700	925	747	608	1157	627	740	1027	883	730	924	829	580	748	754	658	676	472	689	498	891	756	872	831	693	799	620	842	756	759	852	710	970	713	780	674	683	785	1086	774	704	596	831	854	836	1101	665	924	717	751	948	719	1170	905	939	683	705	850	819	959	802	676	794	819	751	599	757	973	693	824	766	943	827	998	693	755	849	702	656	21544	787	745	1014	736	891	751	672	795	724	876	741	852	756	982	789	845	601	671	876	892	658	692	793	960	918	734	751	727	630	819	991	681	745	912	952	720	762	733	638	822	849	1147	674	637	852	806	759	907	1172	1028	627	715	905	817	665	1234	862	677	801	833	804	858	821	886	633	720	821	909	884	951	730	646	679	835	956	1302	769	562	780	802	1086	785	956	1287	736	719	924	686	1054	745	784	926	1132	826	739	848	834	946	781	833	641	718	941	747	1061	1068	576	835	725	684	762	810	730	666	846	756	769	672	830	832	878	799	932	1073	885	983	789	980	790	846	913	1014	883	762	1022	892	752	1077	1604	722	939	821	852	1092	1053	1032	823	945	986	792	731	696	780	743	598	733	885	1572	652	748	1184	951	814	1146	864	630	829	991	875	765	791	706	976	776	1214	770	965	697	714	800	792	800	888	858	1019	1085	521	795	693	581	789	1032	850	1065	770	705	807	799	762	611	761	1065	726	911	690	813	1025	831	636	1315	759	1062	964	1042	855	1216	957	894	1049	613	845	852	712	782	699	748	938	2056	1058	914	977	730	930	807	950	910	736	618	839	916	758	929	1021	645	664	1184	785	916	703	565	858	616	868	733	650	1424	826	750	725	1020	1168	681	1615	701	639	614	766	936	796	639	925	680	746	754	818	728	691	1018	694	969	1010	972	760	2741	5398	782	653	654	960	809	995	828	996	916	603	717	787	1016	1011	950	588	881	874	680	793	666	835	779	945	717	1072	1853	698	908	865	581	747	912	852	959	856	896	1146	646	658	688	676	770	1577	750	831	763	780	823	1020	801	715	743	867	685	751	713	908	601	664	826	709	1078	867	741	683	638	795	2928	608	619	712	1124	973	768	813	861	932	788	830	833	823	683	733	2317	787	762	743	759	899	628	632	1036	706	703	639	7954	610	757	952	1286	681	659	794	781	740	1127	693	847	901	656	781	1010	1117	2475	683	769	698	590	791	683	774	638	644	701	827	612	1079	1040	649	811	759	899	676	791	675	646	599	670	747	813	714	973	850	584	761	885	703	692	779	801	617	860	778	836	818	661	657	827	668	780	992	966	746	500	858	1023	592	664	756	1416	693	818	548	855	753	710	791	647	605	782	762	698	722	759	594	706	2362	703	663	908	897	834	902	804	787	812	857	617	684	773	1021	652	944	875	793	753	898	658	757	658	1376	786	653	505	719	842	971	690	552	652	1006	1043	787	822	608	744	785	821	747	695	833	732	928	720	747	709	647	631	789	693	769	777	780	707	693	814	646	860	676	820	549	734	717	804	819	778	777	759	579	915	790	862	704	814	590	850	731	722	707	773	964	696	618	828	668	845	651	795	630	682	941	675	685	822	10314	816	2391	777	836	603	800	931	581	735	727	657	728	620	681	667	566	723	903	888	1037	788	855	847	669	911	823	619	779	916	748	759	719	640	858	738	780	997	659	833	853	858	677	676	810	746	638	701	631	821	883	938	674	676	857	752	910	548	657	649	755	762	812	795	668	687	639	1066	724	598	721	688	715	622	673	815	761	824	694	793	630	939	661	700	823	611	728	777	681	844	696	784	651	583	723	880	819	793	880	710	793	684	875	736	836	599	834	639	782	664	675	1076	749	570	727	914	652	836	827	769	909	777	1052	744	698	744	689	902	855	580	597	838	737	684	660	705	6027	723	708	640	730	839	723	20019	942	683	833	809	765	650	742	610	672	796	764	742	856	694	756	758	669	1102	714	917	813	931	579	1003	756	744	742	648	713	725	667	787	745	715	670	858	821	667	829	725	897	732	901	1030	733	972	718	721	3591	728	834	785	796	961	647	1012	797	735	722	907	664	617	773	753	902	901	606	883	634	673	742	566	966	881	723	793	701	802	736	1001	1036	835	736	611	797	957	1228	922	769	735	878	736	913	655	631	647	1103	720	1030	963	929	646	860	802	683	561	791	757	867	584	727	781	641	630	649	772	837	754	709	757	1162	921	735	686	724	750	762	738	837	637	6973	823	875	723	771	743	901	617	961	776	723	749	1077	802	4246	711	645	715	612	734	766	863	880	676	781	708	889	672	729	737	663	676	535	786	700	704	764	925	1063	645	791	887	4315	805	766	805	999	786	748	686	772	765	695	923	656	720	728	629	642	1250	745	740	758	782	1018	683	973	861	794	742	800	5481	693	849	698	801	805	682	755	682	767	562	736	851	704	714	866	711	668	890	848	785	683	671	920	716	806	703	1102	697	691	890	899	715	933	655	685	734	1091	929	850	777	710	664	653	837	840	824	905	649	756	676	703	982	956	883	571	1194	666	757	873	9242	827	749	735	688	783	793	696	608	802	945	817	670	703	768	794	752	670	809	752	655	778	690	595	847	1100	2033	832	864	984	796	728	676	1862	523	688	5131	807	696	1504	843	681	1080	593	746	14011	5153	947	693	955	792	620	9547	642	721	634	1364	1511	940	921	755	868	769	899	944	787	1601	870	626	885	751	1829	935	606	1827	717	2907	612	712	1612	1714	750	1298	683	1256	1876	789	1239	716	816	2029	960	680	8183	962	2012	676	818	763	578	1313	660	752	676	1859	600	2367	588	692	2961	1551	2929	678	2029	8365	1618	791	2241	1019	890	825	776	711	671	873	971	994	618	811	973	791	2191	892	1742	526	834	12798	1362	1772	1161	757	1286	1068	3050	1838	990	899	794	2105	1605	1722	847	1341	1658	1799	735	895	737	2698	705	1292	1079	1164	1116	910	1128	756	748	3020	1477	975	1685	3946	1227	899	1976	1773	1561	718	751	1811	684	1963	653	1384	2223	1269	2300	1764	1149	1710	894	909	1539	3027	1871	2420	1087	1929	1101	1515	3309	693	677	1378	1196	3076	2295	651	2272	1641	985	1398	2282	568	679	3505	965	1547	1288	2538	617	4433	1617	710	2730	1777	2647	2469	2723	1772	1897	2622	817	1204	1553	685	4141	1339	2143	1288	1854	819	1031	4417	1863	1854	26877	753	721	2217	6201	1980	714	1424	4814	701	769	1467	3070	1065	1318	2191	2331	3944	987	1065	2649	3767	1776	602	2096	1059	2882	744	1350	1930	1425	1219	41901	757	730	4260	1960	819	3743	3781	2867	2604	842	1160	1061	723	1497	867	682	1358	1237	1452	902	2066	1462	1990	644	3655	761	1776	1385	1668	1279	1007	2610	734	3026	2200	3180	5086	2973	2541	1894	5368	2597	1731	852	861	2325	1589	4615	682	1306	3171	815	2215	1885	662	1002	1757	1205	1584	2696	2033	1450	1526	1296	712	1030	1109	965	1492	732	862	1417	649	1448	906	1645	871	1371	817	1668	1436	1892	1622	2121	1789	994	2437	1723	2239	1612	6470	764	786	906	631	672	1043	893	894	712	1017	808	2636	595	6195	869	1930	896	1666	2170	8212	7863	1164	1001	1334	12653	6122	17554	833	1723	769	12143	11221	681	9548	747	671	968	834	2531	768	862	5457	774	718	600	706	705	736	1041	938	16120	34927	729	7158	691	97509	3591	690	5843	4289	682	1248	652	737	1055	5923	878	5630	725	739	798	2345	900	674	755	5152	556	1960	921	981	861	794	1031	1245	1473	1249	1298	1280	924	1694	1730	1459	1567	925	894	1054	42618	1120	1281	1389	979	980	1378	1241	969	1200	1515	1463	1114	726	1445	1426	1017	902	1539	1586	1534	1078	745	2128	1149	1488	15487	1552	954	997	1273	1207	1304	1292	700	1155	1079	1335	696	953	1297	1095	1107	613	1315	1146	1045	875	838	1033	1352	683	780	951	1641	2574	1273	1278	685	954	752	897	832	850	710	834	836	713	945	818	1753		1422	7753	7475	14217	14614	13169	6337	6912	11580	5828	10536	15321	12399	11707	9699	13040	7324	13243	6897	9459	8633	9701	9256	10938	38814	13494	13535	7503	9210	9902	6335	15991	7188	10910	7617	9259	7344	9635	8999	10066	14202	8796	7515	915	8085	7080	11968	10785	11826	10607	11924	13462	10529	10355	7717	6545	8034		8743	8335	9451	8201	14965	8894	10868		382	6256	9096	456	5194	10120	9992	9213	7824	13925	11342	8970	5285	8623	8259	2244	13491	430	17556	12931	8784	5978	8839	4791	832	7821	5816	9002	10213	4603	7063	3672	1284	8826	9720	8358	11679	11241	166056	5488	10666		3823	9373	365	10830	7102	7003	2607	9378	13395	7543	9279	6364	10002	9766	12048		640	4333	10796	9201	7890	8898	7201	7966	14415	9411	7944		12334	9458	11591	10645	8966	12239	10040	10601	17635	597	6754	11572	15437	9408	7514	11024	14365	8872	5773		10744	13948	4670	6526	10251	7448	7258	7775	5315	7358	12239	494	8820	8129	6254	8169	6789	6190	3541	4749	6891	11198	748	6226	10696	3898	8704	9753	4526	9824	7306	4410	10045		644		4623	5257	11537	7511	6667	7677	8380	6026	6144	7658	8595	7570	12975	6699	5578	6835	7034	10470	6775	13952	684	13047	11474	6831	10807	10239	8274	5663	6595	6838	10276	8664	19870	5552	8497	11854	6753	6756	8758	6560	10055	10003	950	7300	5732	10759	6910	8247	7274	9576	9903	5997	8948	8249	6586	7722	7558	11818	9188	6834	8918	6579	7318	3369	11088	6981	12898	7404	8591	11140	5038	8818	4278	7098	9420	10019	15902	8587	15257	9366	17125	8505	1685	6706	7819	7857	7661	8194	8263	6534	10596	10054	1489	8561	7603	11314	8526	7008		13165	2186	11723	5305	9054	9416	4179	7315	9081	6980	8043	1251	16694	5385	7227	5807	5421	9171	8511	9089	9218	8320	8476	915	5279	7374	6748	4914	12145	6017	5488	8080	8754	1281	7001	12286	7593	5652	7437	6311	8231	7434	9226	9369	7438	632	8998	11750	7849	14091	14773	6164	9133	10790	5720	6539	12647	9175	6605	9987	7528	5647	7223	6487	7960	10098	373	5935	6643	6314	10609	7692	5205	5329	6045	3934	6946	2133	1028	4826	9360	8080	5304	7590	5844	6175	4421	5804	6040	7439	7599	9117	6081	10805	5805	9641	7481	823	7638	23085	9641	6787	7905	7067	9548	8060	3059	11869		964	8521	6962	10159	11979	9626	7362	8352	9097	5245	3614	5510	8245	8799	8476	56036	5857	8584	7699	7457	6621	8467	10498	2295	2420	9656	14240	10710	6571	11465	9099	10265	1456	40833	8764	9480	25221	42831		2279	4517	6599	8486	11788	7451	13212	8378	12129	9112	13078	1369	1729	8606	6608	6634	8869	11656	10465	11564	8718	10078	8460	11605	1737	13445	12982	10300	10484	10388	11867	12617	7180	9731	8845	11940	7394	9051	9172	8059	5613	7360	11809	18462	6561	8543	6661	14140	9771	16202	9642	7267	6325	8264	3614	9304	7459	6694	6834	14789	6933	6816	8915	7008	8339	992	4366	8676	6755	10586	8044	4924	7542	10144	12294	9243	1381	2945	10862	7020	8517	5133	8324	5965	8301	3798	4956	13692	11597		2326	2829	5449	6634	4436	6469	6581	7709	9368	4766	5933	5008	4701	8357	5648	6803	12239	4394	7697	858	5150	3860	6278	6430	6199	5645	6658	4682	4915	3010	6561	4128	8596	6769	5190	3521	4235	9394	6419	710	3431	6572	4050	4216	8819	5386	8541	6059	7067	4522	14189	5202	6518	7863	5738	4914	7850	5971	10403	4698	6432	1711	6454	7297	6451	4775	4389	6056	4267	4861	7438	4967	5941	8020	4763	6248	4441	5981	3222	6314	5723	7999	35498	7503	4695	4987	4503	4849	6653	4430	3942	3117	3954	4221	3292	4624	5963	4071	4497	5937	4957	5221	4669		4836	1685	5141	3909	5110	5832	5051	4955	3342	4865	6098	6199	5645	5198	3583	4621	4051	3869	5900	5717	4899	5550	4518	2966	7728	8101	5421	3080	6396	6569	5819	1898	6657	2955	4394	7450	3948	3352	2814	5502	4869	3653	7499	2997	3892	2775	3482	4485	6502	5418	6820	4198	5812	3408	3684	4111	3503	4238	6333	4789	5407	4716	1980	7376	3278	4228	6560	4516	3115	3410	6026	4363	3413	3200	1026	4163	3427	3227	4641	4112	5169	5422	6894	4288	4665	2279	3841	6525	4180	4204	3574	5629	5819	5159	1055	3342	6522	3097	3552	5261	4751	5596	3010	4581	3735	5044		4166	4810	4650	4827	4652	2202	4660	3303	3793	3510	5468	4492	3679	3617	2876	7855	3979	4459	2721	4062	2776	4874	2893	1412	1853	3806	4660	2673	3842	6439	3267	4282	3958	1825	1653	5516	3264	5295	4502	5654	4826	4630	3428	4093	3979	3816	2582	5164	6839	3565	4275	3024	10454	6706	4727	121072	4133	3776	5702	3613	4102	4887	5408	3712	4831	9503	12430	6420	4867	2889	6007	3335	3659	3475	4496	5735	33555	3729	4934	4400	5080	3819	2508	4053	4793	4108	3633	4690	3500	4669	4942	5117	7311	4628	6200	4472	4123	2432	2632	6204	4679	32426	3894	4496	5241	2535	4819	2400	5493	3213	5317	26235	6302	4544	5459	2646	1505	831	3076	1657	1784	1780		3563	1148	5849	3163	2229	2846	3481	1767	6586	7890	1183		3447	2463	1030	3778	814	1285	2655	1922	2862	627	4237	1473		3474	2405	617	2475	1771	2718	1303	272	1297			1349	3798	2072	3285	2035	3629	6725	760	3473	624	2416	2776	1219	3299	1341	4634	2110	3046	1572	5876	5892	2064		3320	10842	2699	7310	2448	2653	1474	3127	4830	1245		5613	1006	2122	4894	1516	5144	1694	6318	1963	2478	1291		5282	1333	2475	1494	4348	4100	2150	2773	5141	3329	2045	3142		7928	2473	3637	3836	2676	2621	1969	1702	4313	1503		7536	2294	1968	5991	3340	4021	1942	1862	1528	3739	1529		3541	4912	2951	1352	1456	2942	2896	2844	3930	2969	1405	3238	1855	3202	2027	2312	3300	5078	1947	3506	1551			6259	2017	2950	2289	3947	1295	4080	2731	1096		3277	833	2888	5572	1497	4959	2286	1797	2710	1178	2464	1960	24967	3187	51749	1803	3811	10013	2270	2219	1379	16891	19840		18571	5264	4147	2507	1367	1923	1820	4544	1375	2146	16551	5562		4453	2105	2605	1258	12404	5568	7768	2669	2656	996	51040	3904	9574	1910	2373	2005	1584	2981	2531	1756	1942	443		9526	2537	5642	4752	2454	3547	1081	21107	11445	6859	5418	2279	297	2968	2599	4749	5847	2042	2969	2588	3329	2328	5277	4725	1965		3806	1180	7765	10648	10678	6857	4129	6362	1657	10086	1516		1789	5416	3098	1842	1346	4091	3867	1709	3416	3161	7068	3003		1086	6214	7771	2087	8602	2619	6622	9000	9199	1423		3854	3052	2876	4037	2016	2451	3789	2683	2270	2143	5940	1530		4164	4234	3665	5200	6099	6538	3423	21640	66109	15801	21458	7380		6906	3634	4141	2058	1222	2092	2532	4893	2875	5107	4423	18173	6793	6443	2753	20536	7539	15353	5794	6607	2996	5761		2281	2790	1687	2957	2940	3904	4428	7323	2461	6439	3837		4862	1707	5597	4901	5402	4288	5462	4937	1231	2597	2935		2460	7078	1880	5588	2079	1385	3552	3029	3090	2710	6949	4612	2401		4365	1924	3492	4689	3241	4461	2621	3988	29121	5307		4102	3965	4219	6127	3441	1277	3019	3430	2372	3941	4762		5411	4820	6526	6389	13626	20737	80374	26747	9063	3533	4415	3008		4902	19135	10745	6920	9126	3825	6919	3601	4270	3812	5624	2514		5252	3654	4893	1227	4317	1558	3448	1816	25241	6913	5208	3847	10759	6585	5876	6453	3716	5085	1832	8029	4174	3178	2765	3402	4872		5147	1756	1463	2386	3116	3466	3952	6709	5932	3419	5053	3290		3705	1973	4008	3176	2336	2451	2537	4005	6646	3852	12503	7279	363	10145	10659	6482	3198	4194	4583	3067	2002	3658	3205	3907	1109	7733	4754	2995	8158	10090	4798	9524	4546	6308	8336	4197	3087	4445	1956	4940	3024	3014	8810	4443	11791	13711	16976	7806	8332	456	7724	6178	4697	2831	2637	5514	5469	3481	3622	3266	7174	6779	1284	6918	12018	6881	4672	22835	7861	6255	6160	7312	4115	6855	3866	5485	19613	10806	10748	8276	4251	4321	8934	6725	5617	458	3978	5421	2488	3302	3623	4329	10575	4755	8698	9580	5985	503	9044	5802	6256	7015	2872	10473	6676	14296	10297	5899	6214	9257	5286		3807	25111	20108	8280	7380	4525	4654	4676	3143	4600	3987		3096	6674	5013	8575	10319	4557	18967	8858	11216		7592	3401	8251	3706	4744	5288	24133	8337	8154	5768	2193	3031	674	6502	4915	8030	3770	4725	3150	4688	4812	720	5591	10615	8794	10976	6676	3495	8715	3675	9868	4824	9901	4974		9926	5395	10441	8167	4871		5499	5635	7063	7796	6079	4818	4593	5218	4655		295	9648	8083		14188	11800		804	18426	19698	13579	6046	838	186203	3581	5902	30558	591	150919	54689	1021	42203		5184	1663	8281	27250	32147	833	25219	44071	34792		25100	36147	302	37661	32144	26734	455	19127	27557	351		2119	1944	433	7408	6622	1269	8974	5103	6853	722	7537	12541	12981	8128	8865	1289	7865	5396	7646	9258	7847	8991	1845	1457	1948	1238	1846	926	1958	2893	1202	2196	2533	2069	40233	6866	1261	6656	1990	26898	6266	47772	10338	4228	1175	12014	1881	2778	1974	2554	3033	2260	3313	1279	1705	2328	1411	4151	2495	2008	2673	1593	2766	4528	3001	2676	79034	17993	29555	6096	4822	3814	1284	3195	168424	38078	72684	14607	2951	2645	2792	9499	5973	1559	3575	3089	2150	1789	2064	6516	2463	2238	10061	3160	3263	2124	5233	5008	2130	2043	1501	3039	2969	1659	12799	3961	4228	3376	2057	1512	4140	2114	4095	2182	2784	7170	3021	3453	1918	1433	1132	2399	1528	1182	1314	1808	2251	1490	2815	1759	3418	2557	1539	2149	1632	3425	3235	2308	3161	3592	3277	851	2836	1380	2655	2914	1704	2666	1551	1889	1734	1130	1281	1195	1402	3302	1883	2374	1066	2010	1171	1003	2502	3124	1546	1238	1376	1513	1721	1197	941	3400	2472	1211	1861	726	2720	1257	1835	2268	2211	1675	1641	2308	1426	1862	1352	1370	2248	1586	1628	2204	2762	1518	2064	3199	16315	8766	9130	2829	4590	2318	2788	1612	1353	1869	2322	1697	2040	5673	7229	3109	2425	1557	3792	1392	2993	1897	1593	1999	2633	3831	1581	1788	3744	1681	4115	2548	2475	6857	4106	4180	3966	2810	3025	2120	1361	2031	2466	2422	1975	1803	4113	1489	3693	2487	1726	1793	2575	1409	3546	3427	2246	1749	1022	1187	2041	1752	4351	4307	5621	7790	8814	4932	10612	4206	2567	1800	3059	2400	2016	1783	2733	1781	1243	6625	2417	6054	3878	3378	3125	2767	4725	1930	3730	3612	2936	2676	2756	2857	2944	6223	8117	8542	6536	23458	9936	10055	22060	7769	5638	3178	1655	1672	1533	1570	1894	2390	1374	1997	5593	1971	13207	4749	9194	9545	4587	3941	3869	2659	3932	2765	2628	2646	2115	9425	3807	27276	10706	45238	15293	13356	8824	7648	3467	3579	3993	1499	2261	2100	1927	3994	3507	3862	7036	1982	21148	10991	15449	5759	8918	7830	3160	3501	2049	5986	4583	2510	5262	4489	4487	4940	2740	6305	4737	2285	19740	7532	24687	18426	6203	3526	4142	5793	7724	4506	64816	66302	25876	23123	4313	26970	26627	13246	15755	4346	5853	4286	2691	3166	2154	13566	4762	23390	11419	6608	39608	14615	26126	16146	4446	51659	29201	16950	4265	40753	8414	66219	12080	105054	103440	36114	20479	5814	4365	3082	2567	2112	3924	2995	1368	4764	4743	2494	32549	10083	25990	28570	6248	80493	31292	14897	10733	5424	6970	17424	4295	34906	35767	28480	19638	6738	24207	16202	8248	6091	5619	5854	3360	1858	4421	1424	2767	3752	1079	15790	5951	5059	25701	10039	16210	11774	6282	15951	9444	7163	4599	2798	1731	1818	2616	2623	1667	3533	1606	2207	3828	2258	4072	4868	5034	4295	3835	22159	17395	6208	4762	2785	3625	2592	8137	10390	10116	13813	4615	14717	9386	6534	5783	2787	3281	3990	3301	2260	1516	1570	2078	2823	2480	3871	2835	2992	18627	18461	34565	11825	12216	5798	3128	1832	3853	2429	4979	5403	11533	1562	14267	7023	13299	6469	8050	5623	3980	3817	2211	2974	2816	3924	2042	1809	1628	15514	16529	14506	12127	51135	5163	54088	16039	41412	10494	9565	4685	1475	1873	3570	3471	2783	2959	3992	4245	3826	2837	2397	2707	3324	2682	3481	3432	1999	1478	4989	891	3045	3900	8179	3969	162636	214461	80617	47893	31078	10691	4973	3694	2133	2439	1635	1176	1203	2813	4135	3341	3884	5683	3698	2548	3919	4186	3286	2124	4726	3933	2103	1296	2093	2142	6006	7678	5279	6864	2920	5297	3127	2771	1466	1419	3729	1572	2195	1703	1297	1678	1439	1434	1920	1700	1207	2770	2135	1828	2685	2177	1590	2512	978	1450	1758	2459	1030	1675	1119	1901	1283	1673	1929	2276	1270	9853	15836	10429	13280	223552	10434	9301	9323	7905	8616	9829	17249	11247	11413	12208	14042	15859	8602	11872	11692	13540	9599	10529	6703	9295	12228	11583	12975	8769	7158	8339	7033	13748	8142	14238	7804	11667	8978	8355	9671	7517	9381	10782	8396	10221	15215	9790	13346	9575	14964	9534	19261	11009	8329	12214	10563	8272	9575	15468	7864	8178	11070	8331	8811	10672	10261	11584	11261	7104	7826	11588	6772	14731	11777	7574	13722	7337	10552	9558	14213	15910	6974	7098	10305	8749	10100	20185	18197	9642	10829	10186	12447	11942	9552	13415	7556	9561	10756	17278	17428	19649	14752	10554	8168	11762	9237	12081	10650	7501	8964	10431	17521	18294	17540	19503	16169	17107	124756	9206	18903	15862	13006	19957	13982	14230	19765	17462	22322	17186	11550	13477	13918	17236	10871	9409	28726	19015	17507	14173	20512	14480	9193	9265	13242	9940	14092	8213	12249	12398	10693	8931	11593	8191	7253	11571	9042	13976	8018	8777	7990	5632	6201	5549	14292	16078	7797	8402	8701	6840	29275	31646	48353	26329	14804	8411	18083	16634	26117	32606	18504	52185	31142	67795	48677	49162	43123	18060	13932	14201	10415	13484	11145	14110	8890	9982	9184	15106	14842	19232	18823	23662	31774	29340	23599	22904	371464	14716	18148	12257	10761	13786	13042	8465	20546	15569	18233	13174	11114	15755	9312	9063	6645	11137	12779	29619	20476	35951	19182	15385	16600	13696	14609	15102	12808	12669	8161	13566	9176	11929	17956	15741	14031	14257	16980	17175	16192	13402	14113	8469	17376	23242	14876	14675	14068	11991	18125	15640	20211	12878	2678320	130626	228151	32487	23540	19698	18133	9592	50061	45076	10351	14124	18148	19387	12091	3669	6731	22628	34167	16713	30518	12631	22848	11338	17030	38432	19401	20379	14966	10494	14702	13028	20241	8042	17989	15156	14680	10733	37520	17004	20352	8339	13880	11752	11424	10415	22841	18356	20738	10785	13028	10281	8144	8971	19761	8303	13548	9899	13665	24786	13659	24947	19614	92531	53080	20492	45838	21963	8270	19337	11393	18964	17751	19765	14615	10692	18718	17592	21301	25470	18954	18244	10823	10846	18693	8464	15317	423882	198387	263129	100861	28850	41911	20707	46506	30570	20346	26122	16443	101973	30588	16655	13897	29618	16748	54535	35972	201003	104603	125793	55748	27783	29382	24355	41552	9495	265620	123379	202637	75865	53934	421353	165294	88064	42013	25275	22269	26909	11441	36607	47507	26367	55120	14258	119724	103408	65845	80349	27969	147785	68981	49491	15539	127810	73664	83660	22622	177570	103827	72464	49587	34277	32603	24449	34853	19737	33345	21590	32925	23925	25020	72643	35475	63617	43962	74697	49239	39056	28262	23227	21198	66782	42083	47790	102115	36974	52384	39718	19367	14687	26279	55295	47865	24371	33064	39652	28292	25380	28291	44124	26782	22027	13354	15275	26668	32450	54313	40745	56084	60424	42751	27059	12328	17120	21640	13108	33423	28048	26504	24876	49619	28936	41576	21410	31810	27882	16671	22415	22180	18238	22733	21251	18437	27529	27687	15277	24061	10604	18709	18630	9325	25125	13229	16447	24457	17876	18010	16134	21602	18220	16924	11447	20724	15177	21074	14051	18643	17765	13162	21138	17708	17400	18661	19262	13114	16952	10966	21367	16571	15421	11457	14625	13007	14609	14179	13531	13762	26722	20624	16937	14606	15132	12482	12296	12970	23328	17570	10336	11633	10392	13454	9351	17484	11357	15508	9575	17653	9960	17918	11727	14720	9783	9050	9685	13220	14017	11026	9941	16030	8138	10113	11021	12063	12783	5671	12407	12231	15187	18891	10128	14907	14717	10999	11518	11157
185_20x_C-70M5D10N_P33_3h_R2	P33_3h	185	2	44	3h	sample		33	2			[20-32]	male	23.1856	homogeneous	0.829966	2019-03-15	10:01:32	1148	593	1444	919	679	778	905	647	723	800	670	741	772	628	731	884	592	1144	940	909	1349	1200	1345	795	1845	1118	844	517	1122	771	1140	641	1058	781	839	820	974	914	752	986	907	828	689	874	806	768	837	939	691	793	674	707	735	728	664	871	686	924	944	1071	735	909	735	970	895	1033	723	714	769	1497	932	1059	860	1034	1796	718	906	952	928	769	1001	728	884	624	1047	819	804	903	942	940	1152	811	975	869	773	693	535	983	565	963	913	1027	745	776	1334	909	1210	1026	930	1319	4099	1076	975	1324	898	1549	949	828	1474	1094	747	853	886	693	730	708	784	970	1131	1072	835	746	852	666	910	764	966	748	673	687	673	800	756	581	754	690	588	665	779	704	1013	1400	756	1006	30870	5150	752	612	704	733	826	846	869	833	579	611	793	557	706	11250	966	708	843	887	688	698	812	808	906	845	451	633	728	772	592	602	833	1033	894	774	797	793	799	689	730	702	621	546	732	748	578	722	963	688	1032	679	850	620	851	772	688	1356	950	563	708	641	699	818	692	953	631	837	616	769	860	1163	701	752	564	630	740	845	844	680	795	734	679	703	788	1289	668	667	575	914	752	750	627	849	862	805	755	818	870	2414	570	653	655	673	911	762	812	577	672	603	934	648	746	798	699	730	643	827	585	909	757	7518	688	697	675	718	631	707	601	559	933	652	750	605	614	654	731	601	743	661	661	578	607	738	602	815	994	909	769	681	666	689	709	1136	906	782	987	784	666	717	668	700	767	769	701	724	622	780	702	641	701	1120	602	1493	783	581	631	2953	838	724	620	708	555	635	704	1478	649	700	745	698	923	641	610	764	856	773	492	693	645	686	685	714	854	670	732	837	707	619	568	624	672	549	770	1217	813	617	840	779	565	556	641	908	610	887	625	647	618	575	647	2038	889	918	602	686	719	610	731	539	553	697	711	916	1008	574	846	841	662	575	720	792	840	867	758	1114	671	1073	857	782	663	1227	707	813	676	780	664	794	607	645	644	665	828	9842	831	661	713	841	617	946	748	761	672	642	968	758	532	696	657	611	616	703	638	606	633	786	800	777	1095	687	787	810	596	722	721	567	590	766	595	706	640	811	808	663	673	800	617	921	526	827	662	848	1131	762	601	669	828	753	786	594	766	741	734	771	597	667	940	726	555	700	677	799	643	581	901	751	718	805	745	898	633	705	612	577	988	1165	671	709	616	620	1572	812	736	604	776	958	742	700	873	644	773	868	991	673	715	713	826	614	784	768	718	873	839	799	930	667	859	730	746	550	786	670	688	626	790	982	628	638	752	1512	719	798	892	625	727	901	717	798	1212	754	601	881	1360	1216	717	7779	710	1304	794	679	830	737	1096	849	635	968	1567	746	930	693	807	3556	694	949	656	641	887	621	828	666	980	728	869	735	692	689	588	947	645	630	708	695	719	1242	742	788	687	643	669	942	382	839	599	723	771	527	707	798	978	661	724	779	862	673	715	819	763	639	1036	621	687	601	823	806	783	633	996	753	655	954	721	981	742	992	683	525	728	568	787	694	888	2121	737	577	766	718	622	633	867	1104	742	672	798	603	470	552	708	887	708	780	558	642	754	825	760	805	591	944	737	844	859	670	851	480	993	689	890	959	630	606	894	645	681	761	638	777	678	1344	592	735	525	611	846	832	740	857	775	9251	15958	698	878	984	798	667	741	680	597	623	829	648	851	800	766	781	648	739	787	847	831	674	551	721	474	663	1021	844	650	664	837	733	806	694	706	979	709	802	754	642	690	663	791	668	1008	5196	1344	670	705	613	595	700	1244	681	728	640	506	611	708	764	1022	642	636	851	809	606	569	706	901	664	964	829	557	604	769	739	720	943	807	767	883	893	780	615	760	726	783	875	662	817	640	744	881	683	914	683	886	762	723	656	2753	2143	747	1007	796	894	697	995	640	761	746	728	726	606	734	14690	745	893	768	792	690	613	802	601	657	734	712	779	733	588	1055	802	720	897	585	1364	569	757	720	767	759	704	706	3847	612	780	849	1070	748	847	847	616	623	605	747	705	674	631	1913	685	674	623	884	622	707	642	797	1038	585	616	699	784	722	657	743	542	625	1109	633	652	1065	688	675	889	839	684	852	660	682	598	958	702	583	622	659	571	663	667	663	794	750	1021	692	777	613	665	519	619	925	608	777	608	710	638	757	581	824	597	627	728	921	821	609	798	677	1135	669	804	708	828	643	952	743	643	813	737	851	975	724	577	755	897	580	609	578	656	637	666	897	714	668	720	591	772	800	797	680	666	543	547	668	823	744	706	1192	625	690	813	640	691	592	679	700	679	721	601	752	690	757	776	827	580	705	707	692	728	9143	778	2489	892	685	668	710	650	736	669	563	690	635	642	791	599	906	529	652	719	626	694	658	632	709	706	750	680	587	687	1570	516	693	559	654	628	871	737	682	743	613	614	703	966	700	711	609	618	693	571	738	710	775	551	821	824	593	577	804	1643	761	666	682	628	620	732	575	685	744	581	556	585	783	556	599	820	619	753	695	651	765	723	600	636	678	652	763	1980	885	614	712	888	561	768	649	845	820	776	865	698	669	574	1087	719	570	574	696	707	652	516	792	678	632	737	783	1146	712	692	659	553	788	713	4678	1377	784	595	800	659	690	813	634	575	818	649	757	676	610	695	604	819	803	660	847	11787	26299	639	709	780	668	687	744	827	849	745	746	578	913	580	612	590	758	891	578	817	558	589	602	668	739	721	823	583	687	612	659	719	632	723	707	695	794	542	649	655	1002	634	681	651	700	620	644	622	477	613	512	910	649	629	761	676	803	814	747	511	716	609	776	703	718	689	763	468	577	738	652	573	619	644	651	624	619	691	686	695	611	557	814	635	860	1019	1498	809	642	748	798	625	741	807	695	873	948	737	812	911	786	663	907	747	656	657	704	593	772	575	719	730	705	728	794	1133	738	577	583	666	810	729	883	796	605	568	723	684	619	648	586	671	756	802	734	829	847	640	661	664	516	688	852	25782	12713	697	780	505	581	702	710	508	691	825	820	648	632	715	1023	786	609	695	693	574	1218	684	586	674	774	624	763	651	13268	713	686	721	639	836	853	813	798	796	846	587	606	617	845	550	645	613	615	951	741	795	602	664	901	675	672	763	647	17091	641	670	625	713	713	792	516	674	676	657	872	614	603	702	602	589	590	608	749	625	721	580	648	632	879	489	576	1135	721	582	780	672	757	7369	672	727	763	619	686	677	876	696	980	566	592	586	693	781	708	753	850	725	794	657	766	1130	745	601	720	589	733	714	565	630	638	743	835	756	666	1300	647	1808	708	669	882	722	661	870	740	664	535	701	418	1894	2221	1338	561	750	626	602	709	789	3182	636	573	8429	1427	1312	3662	734	779	723	789	967	16762	6460	676	679	838	774	15099	4017	1169	923	803	2178	1495	1631	1639	842	1049	607	610	546	4678	651	567	628	679	570	742	669	657	754	576	1380	871	706	757	963	886	703	662	953	891	526	774	783	703	763	619	4097	2063	816	772	622	763	935	475	650	675	3184	689	618	613	724	655	680	845	587	640	10517	492	6051	977	774	930	749	1198	666	760	1343	561	836	1202	534	532	710	518	826	724	609	572	672	1093	8931	648	878	642	614	963	919	1105	954	731	668	853	635	695	687	900	1022	556	681	716	726	921	2332	758	950	997	1271	619	1270	1491	585	579	1385	1198	1027	1167	1660	1129	1132	1337	1295	1217	4716	732	1234	537	1206	623	701	1585	862	1104	1515	700	739	662	838	889	1046	3092	2554	1399	2359	805	2648	1896	596	697	773	1003	2373	684	1224	2731	2930	994	1475	2939	634	581	1513	781	1766	2241	1561	481	3233	1619	629	1600	1033	2917	3229	3379	1648	1271	2375	1484	728	2513	851	3915	1404	3222	2326	1115	3204	1294	2527	1483	1844	38351	3233	748	2769	7800	1634	445	1091	831	2022	602	1769	2089	1020	2054	2043	1513	978	671	1125	652	3662	1794	856	1530	722	1249	828	800	917	829	1757	61200	641	654	1592	1108	898	2647	1854	849	1315	737	755	868	719	1974	1036	995	2373	1745	795	723	2194	4140	3343	585	1655	959	2611	1794	1502	1275	749	1066	593	1082	1463	779	2080	2875	733	770	1855	2725	1785	927	653	1338	3576	3478	1517	863	1882	691	1111	1387	775	1052	2082	3007	4400	581	2344	1248	1767	3132	761	1778	1004	2415	879	2301	1113	1555	730	1258	1466	1000	3400	1136	1026	742	608	919	991	784	1295	2011	1290	975	708	2195	4563	839	667	3185	765	2141	1241	1501	3145	796	565	699	4708	5085	10340	1017	706	2781	2046	944	3856	10051	888	10612	1572	17339	6974	809	830	1029	629	9088	14547	472	6275	762	741	696	889	5013	9239	628	5543	638	692	742	3846	816	593	2727	649	12618	34731	749	16543	932	72538	3021	683	1685	2472	778	1737	697	1070	775	715	616	3963	719	717	681	1752	1422	937	516	1248	667	844	547	1266	2591	655	817	698	796	1609	2697	1148	1156	957	1367	1239	720	1370	1146	777	45565	919	1328	1489	851	806	1409	1023	1075	1946	1015	1505	1016	654	1129	1817	1626	810	1782	816	1141	1211	1023	835	1135	10169	44503	1318	1163	1128	819	926	797	630	773	853	1092	1098	796	673	788	925	743	628	1096	997	642	1173	856	864	859	798	2612	889	768	1156	1134	1747	714	941	1025	754	764	803	716	1254	796	759	590	816	889	18980	1820	8523	8562	4870	5155	5366	9316	4234	10743	11194	6020	11641	7964	6026	7018	6018	5243	5978	5076	5917	10025	6501	7864	9032	7147	7578	5540	6022	10993	3203	5651	12885	6107	5904	7293	5709	10974	7685	5244	6663	6368	8214	3453	354	8246	5714	4807	4576	13418	4582	8232	5987	10036	10588	4369	5400	8544	193	7592	5060	8032	7812	6082	4119	8898		732	7212	5745	1166	10336	11812	8247	9272	9640	7013	7281	9447	6092	9606	9464	2509	15180	1027	6490	8325	6735	6062	9710	2661	669	6912	14405	5550	6945	12582	9290	2235	728	9695	9144	9377	7498	12513	96928	3212	44244		3506	6795	257	8853	9771	11676	1565	10274	12115	7420	8256	6594	12474	6982	6068	1306	532	4067	9085	7299	8210	6696	7842	6164	6489	5392	4267		7709	6652	6633	5225	6885	6583	4551	7109	8058	393	11741	7376	6308	7790	4511	5019	4306	4577	3417		5626	3958	6195	7532	8171	6682	6532	8680	7446	3693	6858		6386	7792	8910	4265	6540	7242	3032	4163	3526	5471	1071	4698	3991	7805	5173	5499	5462	3058	3328	4991	5370	34766	641	176	5250	5525	9597	3753	6434	6618	4882	4538	4761	6787	6685	4535	4484	5471	8198	4838	3108	6693	3849	4333	720	4543	3661	5520	5866	6143	6665	2867	3779	4041	9577	4488	12189	6861	7577	4468	4779	5405	5271	3933	3868	10094	1047	4778	4598	9296	5614	6325	4479	6509	7979	5205	7492	5265	4884	7624	7826	4301	4582	5053	6665	11509	8068	892	6752	6008	5845	3578	5721	7555	5568	7174	2097	5322	7707	5908	8246	5471	6084	7803	4667	3803	426	6862	8035	5006	5993	5407	7244	5168	6176	7418	1423	6348	8060	6426	7392	4398	4188	2967	531	8685	5214	5183	6446	5875	4111	3405	4826	4593	852	6359	6294	6050	7050	4154	5252	5253	6187	8659	4451	3768	1334	6067	4484	5708	4945	4736	6723	4372	4999	4579	488	4338	8773	7873	6900	6404	5142	13406	5062	5680	5391	7604	877	4789	3295	7223	5386	5607	4897	5096	7156	5396	5652	4283	5745	9303	4425	4130	6299	4191	6189	6383	8536	649	7695	8110	5987	7696	7506	9116	3628	5694	4004	4928	2390	700	3223	4724	6235	5156	5471	5591	6851	8205	21703	3606	7964	4614	6092	9282	9783	5948	7094	7049	677	8610	6619	8164	3699	8946	10516	3527	6341	6500	9751	5422	780	4998	5568	7776	7789	7631	6625	6993	6557	9277	2656	1446	8656	7164	7020	33022	7019	3407	6732	8677	5337	7229	11863	1184	1276	10213	5377	9137	7718	8559	7106	7172	589	3480	7518	10453	15498	32436	32336	3253	2184	1551	9286	8690	7771	5637	5447	6460	6851	10898	662	1727	7833	13812	7347	5064	8432	7259	9630	5553	6901	11054	7188	891	16750	9364	7862	6923	6449	11449	6037	6306	7765	7612	7875	8074	6994	6776	6633	8032	6294	9309	2177	9281	4013	6457	4751	9479	6278	5504	4421	5605	3976	1469	7732	8415	5688	4880	6488	6908	5297	4845	4206	3304	1282	4039	5076	5272	6493	5312	4236	4313	3814	6892	2955	445	1429	6474	4186	4132	4154	6334	5561	7666	3904	4884	4872	3743	14171	26043	1341	5141	5772	4261	8849	4891	5599	5090	5228	4165	4612	5480	3172	4385	7747	4401	6485	5398	668	6234	6959	4208	5809	4736	3018	4005	4085	5534	1711	6904	4674	5330	7728	4402	9271	3216	5094	6202	277	5003	7511	4213	4198	3854	3319	5433	6734	4372	5418	5047	3979	5171	3946	6096	4006	5756	3387	4243	3739	8966	674	4056	4254	4795	4665	6339	3454	4794	4338	7242	4378	5208	5081	2089	8440	4976	5895	9544	4347	7780	3341	7213	2805	4388	4102	5733	4550	2514	3672	4355	2214	5988	3526	2462	2014	4397	4801	5695	5882	2282	3964	2644	22937	4495	3206	4598	4342	4034	3629	4421	2719	4154	2823	2684	3017	3605	3402	3589	4328	7466	3444	6027	5454	2522	3123	4683	2179	3269	3729	3413	5461	4938	3238	4202	7426	3768	5862	4023	2781	4217	3435	3197	3554	3867	2319	3637	5625	5626	4401	3395	3834	3064	4950	3021	2030	4480	4453	3796	3478	3916	3046	6504	4347	3843	5948	1577	2797	4597	4653	3474	5281	2540	5625	3163	3494	1760	2323	998	4039	5812	2985	3275	3740	2042	5405	7140	2290	2946	1039	3290	4468	3352	4041	4586	4701	3237	3570	921	3971	2956	1544	5934	3617	2992	2817	3886	4725	2757	3426	27939	2429	3179	3206	6970	3160	2784	1913	3280	2510	3542	3340	2195	2189	2559	1538	4532	3854	4009	1952	2007	3368	2827	1864	1125	1387	3828	2813	2330	1542	5179	3928	4084	3843	2072	2073	4614	1752	3706	4831	2828	3249	2591	2746	2609	4560	2611	2606	2094	2376	3492	2857	4368	4211	3407	4847	82199	3752	2486	6183	3344	2602	3368	3174	5142	2106	4419	5851	6012	6575	3231	7889	3492	4884	7535	5893	3513	22968	3787	1524	3695	4409	4790	2888	5167	3429	3096	3960	3501	4950	3357	4393	1836	3765	3496	4620	4722	5618	4204	5988	2628	2703	2318	3762	4698	3821	3008	3837	3678	5191	7962	3967	1197	4537	1242	2914	1399	1038	690	2829	577	1310	2000		2813	682	4482	1880	3343	4161	1593	848	1339	2512	915		2324	1414	1861	1600	906	941	1570	1054	1547	1406	2828	507	525	2096	1267	1258	2100	997	2349	950	579	1740	28001	12770	1967	3579	1533	1212	1124	3211	2007	780	2414	747	3275	1053	1654	1738	1440	5985	1497	2522	1068	4630	6135	2049		2671	5959	979	5038	1832	1279	1467	2908	3787	1345		1326	321	1555	2200	1010	2729	887	5472	1249	2599	622	167	2847	2339	2323	2949	2742	3169	779	2832	1074	2542	2667	1205	10522	5223	2188	3943	2600	1296	1811	3801	1538	4888	2015	17683	2962	974	3989	1807	3031	2909	1014	2329	712	2997	1689	36764	2758	2464	4038	1006	866	3427	3357	995	2174	2743	1575	3043	1253	2307	911	3784	1454	4033	1530	3355	1391	9604	16705	6015	3496	3427	1727	2149	1130	3556	3220	1179	2685	3116	2896	2092	5613	1168	2873	1703	1834	1008	1355	3431	1630		3792	30780	1716	4062	8386	1382	1572	2661	12889	12758		19301	5773	2152	1231	1789	1624	1582	2017	1264	6406	12264	2754		3920	1843	2030	1829	11107	5814	1434	2776	2628	1828	34142	3182	8823	2420	1422	1335	1658	2453	3423	1811	2522	1535		10988	2658	4848	1582	3248	1975	1862	21435	8228	6995	3861	2734	143	2150	1251	3931	3091	2354	1837	1868	4267	693	4253	4812	1315	2972	2793	1153	1733	7811	6441	4687	2475	3049	1585	5260	2571		2322	3257	1237	1506	1656	2282	2691	3438	1881	693	4803	2960		1027	6947	6358	1070	6938	2471	7376	9070	6074	2826	4254	2990	5568	1268	1167	1261	2271	2208	1895	1014	1727	3760	5744		2644	3569	2821	3804	1918	4472	995	14118	103789	28146	16988	5174	15989	4091	1211	4294	3529	3633	3057	2421	2423	2546	3824	3167	4856	1496	4579	1455	27625	5587	25595	6998	5671	1283	3235		1757	2147	716	1340	2176	4687	2413	4579	2187	8114	4284		2701	1326	3670	2854	3600	3383	14313	5120	2675	2408	3111		4142	2754	2746	3552	1105	2579	2785	1642	2117	735	2077	3092	1501	207	3722	805	3310	2990	2611	2349	2822	3506	18514	8125		3865	3459	2849	3838	4103	2889	2201	2222	1414	2629	3902		4286	2498	3606	1947	8606	8905	59071	18491	6836	4400	2430	2772		2750	8737	10203	3948	7001	3639	8428	4757	3013	1907	2808	4794		4346	2857	4883	1469	2114	1664	1785	3103	5216	4622	3255		7238	4574	4536	4814	2361	3703	2464	5104	2680	1515	2610	3043	4429		3116	1694	3100	3254	2119	6279	4795	3031	4501	2631	3673	2454		4212	3403	1854	2745	2484	2616	2424	4326	9938	4225	11555	5205	669	5262	7475	6539	5444	3134	2514	2899	1531	3310	2278	3359	224	5773	3629	4131	2920	7483	3817	5932	5448	4916	4134	3361	4160	5832	906	3151	2293	2826	6412	3990	10150	6333	9855	9663	5166	846	2678	4489	2046	4279	3034	2149	6103	1423	3426	3638	5893	7960	616	6192	10989	12897	10595	13968	5465	6827	6062	2457	8215	4279	7737	4120	19800	3433	12183	4915	3997	2942	6161	4508	4945	276	4156	3694	1707	6137	1293	4326	5176	8302	2607	4813	6469	323	4977	5858	4164	6750	6268	5796	6537	6804	7677	10709	3197	9850	5828	146	16439	7963	6934	4947	6473	5972	3937	3111	2780	5874	4188		3800	4080	7185	5239	6104	2400	10316	6067	11659		7896	6081	2676	7378	4502	5341	11854	12325	5321	4565	2486	3675	338	10543	5893	4439	5769	2674	2365	1558	3235	438	6146	10214	8325	5483	5780	3937	3513	2514	3299	5966	4711	5873	151	7202	8624	4402	6814	7047		4637	5436	9359	6723	4918	3288	4122	4917	6738	711		8906	4469	317	8225	7860			21857	15423	11920	4732	1497	57386	2099	5796	2866	324	116393	10763	722	116023		13749	195	11492	14517	39682	634	14156	29063	13507		11671	30579	157	49701	28224	13763	309	13914	13054	287	623	1339		849	7155	7411	990	5421	5911	8832	604	6891	5583	6668	3483	11089	1256	9789	9056	4476	8088	4559	5982	1129	1076	849	727	701	991	2049	5157	1098	1376	944	1160	35802	7206	1169	5793	1963	21283	4871	57788	9934	1481	1219	12844	2357	1031	1101	895	920	1131	2259	2047	1217	2816	1290	2418	1647	1512	1944	1056	3343	5820	2028	2582	95664	22702	32349	6329	6282	5585	2229	4410	178575	47408	62799	16566	3785	787	1178	16804	7584	2189	2388	2120	2001	2144	2528	8079	2674	2400	11567	2882	1539	1555	5646	3790	3140	1319	3173	2758	3002	2747	10805	6261	4876	1910	2463	1261	5605	2929	5152	2118	2627	11581	3564	3336	2398	4222	2080	2960	2772	2149	1334	1773	1610	1484	1639	2127	1554	1417	1559	1663	1359	1528	1384	1088	1588	1295	988	1383	1303	2659	2711	2422	3384	2084	1539	1279	2359	2644	1227	2408	2272	2503	1655	2213	2938	3555	2358	648	1412	2598	1727	1648	2487	1962	1472	1629	1938	2206	2470	2310	2497	2151	1355	2981	2930	2200	1939	2396	1781	3193	1579	1221	1718	1967	2421	1120	1251	1021	826	1291	1925	1159	11571	5201	6379	2538	2800	2590	1770	1424	874	2371	3080	1706	1721	6462	7214	3913	2672	2234	1883	3343	1260	4378	1407	4308	1615	1860	2257	1582	3511	1762	1896	3327	2454	4834	5003	3618	2632	2386	1896	2616	1077	2637	1966	3997	1929	1404	2610	1792	2397	3333	2419	2173	3436	3126	1441	2087	2035	1575	946	1064	1412	1534	3369	4313	6668	5122	6693	3447	2613	3808	2527	1605	1465	1432	1272	1390	1700	1790	1937	5577	1555	7671	1655	3076	2280	1747	4116	2525	2120	2058	1461	1862	2281	2613	2484	4671	4699	5708	4584	14829	4767	7182	17882	6683	2264	2162	1430	1779	1474	935	1165	1589	1950	1957	3794	2145	6473	6415	3925	3550	3236	2819	3008	2075	2167	2342	2583	1826	1339	6119	4507	15480	5949	20966	7294	8829	7195	5223	3215	3355	2496	2043	1561	1913	1257	2707	1490	3593	4765	1575	16374	14869	11220	4464	6471	4137	2993	1773	2286	2122	3507	1474	3905	1884	4400	2649	1559	3831	4395	2294	19893	7079	19541	15569	5725	2835	3568	2264	7032	4068	68893	64117	28974	20568	5220	31466	21521	7100	7291	4566	3566	3199	1903	2570	2145	9781	3504	19250	4870	4831	38199	15564	26223	20226	3855	44728	21435	11663	2780	37927	10195	73799	12128	101299	93435	44076	15134	7085	3564	2224	2301	1953	2771	3107	1271	3959	5889	1888	34399	11758	26855	30814	5190	76713	29772	11852	8618	5060	4067	19963	2922	31671	10775	17392	20599	7506	13979	18095	6195	3099	3643	1550	2953	2212	2596	1497	2241	4597	1206	17712	20560	7696	20728	5414	16515	15954	5108	13761	4440	5737	2940	3078	4148	3383	4451	2077	1116	3225	1699	3547	3233	2251	2062	3679	5520	5110	3920	19656	23873	10414	4706	4178	2062	2659	6467	8245	5025	8411	4475	8376	6211	6696	4041	3453	2304	2345	1479	1417	1751	1811	1743	1464	2315	1647	2283	1682	21560	21781	36372	11136	13216	4595	3419	3516	3041	3265	1883	3309	6162	3304	4865	4642	5313	6969	5502	3682	3729	2487	2392	3024	4808	2506	2788	2840	2486	20937	20538	12053	15804	43175	4432	52346	24665	31664	8567	8576	3403	2787	2393	2496	2656	1864	3543	3269	3623	2638	2286	1472	1765	3302	1638	3171	2379	1983	1759	6833	1030	3747	4145	12349	5947	160840	208559	88951	44643	16103	10538	5485	2616	1571	1848	1380	1244	1374	2974	1918	2110	3124	1846	2531	2474	2666	2369	1966	1365	1750	1889	1392	982	1772	1359	6913	10756	4452	6305	4078	4899	3550	1525	1947	1926	850	1327	2448	1064	941	2088	2078	1395	1644	1631	1996	1358	1777	1674	1434	1799	1279	1365	956	1004	1421	1511	1386	1332	1147	938	1012	867	1499	1494	1674	9125	8008	12203	6405	172973	5054	8533	7888	13611	9089	10513	8403	8460	9090	7883	7361	7675	6513	8191	7406	6812	6377	6612	10951	12366	7706	7555	7343	9465	5817	6901	9858	8140	6565	9880	7968	10463	6074	9210	6738	8977	4430	9967	12084	9775	5566	9804	8497	7686	11963	6726	12371	11103	12141	11468	10466	9987	12308	9815	12976	13001	8410	9451	8133	14758	10854	8252	7642	9689	9116	10476	15923	10698	8480	4704	10922	5680	7598	9514	7990	8988	6993	13540	9758	8243	15261	12698	16658	12001	8347	11991	13404	10322	9655	12348	7980	11070	11726	19688	30507	14867	13402	14994	11496	11336	12195	15965	14696	10231	16073	20895	29447	43051	20657	14604	41634	11826	61332	22068	15579	22225	12937	17301	12935	32035	33298	30914	30157	14330	13058	11970	13578	18281	16021	14769	13474	15635	43469	23974	26306	10012	10937	13994	10924	14804	21198	7303	30891	14285	12441	11817	19100	7730	8784	11749	7809	9474	6478	9251	5141	6833	6838	7399	8832	6886	9417	7131	8014	7226	19145	24752	12954	13317	11104	5763	15487	17178	15195	21905	16727	21477	20016	21180	20741	29900	18188	13032	11736	7372	12974	11953	16029	10892	8860	10506	8520	14628	17826	20984	20959	21825	24013	22414	22389	17093	320726	22778	17540	12612	10669	9235	13279	11521	14214	16362	14805	6862	13645	9177	8530	12404	6200	18039	9886	16520	21268	18776	19245	14325	24908	17046	18489	16878	15442	13231	9430	10210	9333	6292	10634	10872	7746	13890	9016	9684	6679	17182	9969	14274	17122	14870	9770	17963	8900	13172	8300	11316	10432	6983	1401409	78610	137361	9999	17712	8049	14661	7796	35177	23883	12237	12016	16971	15615	6754	5144	3818	21214	22645	15877	21334	8351	16653	16700	12268	15689	19422	11960	17420	12069	18477	19746	13556	11317	17508	13220	15408	14695	79463	25603	11888	11856	8751	18498	12694	7900	33303	19027	13328	14558	13535	13246	7433	13322	14220	13321	11199	7724	15510	28423	13336	22143	21065	143145	84260	40993	91401	31561	17179	18968	7907	22275	13367	21060	22286	16701	25311	17660	17378	17716	19573	16032	7355	16106	22767	18720	10779	533281	249749	304249	110378	15269	55175	20576	78730	39104	33759	30109	18459	99568	36984	20927	24295	22522	20650	54069	15475	214963	97267	147285	57100	48813	22551	14884	49461	17973	292370	154622	211910	59243	99833	319783	124893	77682	35212	23780	19429	22257	10776	40114	44873	16120	57328	17931	135141	111160	69111	80481	43943	122627	59725	38580	10701	128811	70912	91688	45976	158855	88720	76657	40394	34023	24103	13341	31415	17505	26809	11838	22615	13952	18582	73829	37865	36764	49207	70728	34148	26694	30600	18688	17379	40936	24435	29742	77560	13485	59040	31555	14266	25203	15297	33429	37936	30040	23175	18457	20871	14164	13779	30213	32611	13171	12639	15143	12745	38928	31337	23853	28934	39765	23040	14362	8494	15290	15217	12325	15807	20068	12313	12920	22218	14668	26921	19244	32450	8154	13519	10730	8028	19552	10723	17026	12133	19639	10422	9294	24770	7309	9872	9009	11873	19218	9969	21388	14181	9835	8740	20731	11307	12443	11153	7787	7893	11534	8717	10184	6387	9336	11774	16467	8364	9612	8709	11211	6606	7866	9461	10880	10709	7232	11782	7470	7340	8123	7657	8220	8483	7967	7789	8243	12948	8063	5557	11371	8620	6137	9964	7425	6638	9344	6306	8900	12323	6818	6172	9145	9577	10651	7902	7597	8748	6979	5295	11004	8851	6857	6620	6870	6459	8139	9044	7691	7936	7317	6559	9601	8605	4985	6516	6125	8733	7103	6784	7792	6226
186_20x_C-70M5D10N_P34_3h_R1	P34_3h	186	2	45	3h	sample		34	1			[20-32]	male	24.6951	homogeneous	0.977819	2019-03-15	10:03:48	484	646	678	1066	1061	696	866	630	1015	1018	688	1038	736	858	903	1101	682	1108	1562	1040	1638	1200	1171	685	678	717	721	796	1001	659	786	775	689	653	751	817	733	775	756	851	853	600	731	808	764	693	624	951	732	1369	889	848	1152	684	638	1111	1615	1014	722	701	1126	719	897	543	712	1449	2318	933	678	975	767	979	889	791	851	917	1250	795	939	823	1211	720	813	608	691	584	549	1373	1091	872	1378	780	1345	1189	924	675	687	924	691	837	686	560	1044	1040	896	666	899	1211	1138	782	778	1120	1425	1733	2242	814	950	648	976	839	857	951	1055	1203	666	1177	1119	1680	804	1074	1573	816	1006	656	774	707	889	1060	5991	4271	734	764	590	792	817	547	733	759	839	719	652	1553	990	795	20074	3300	638	743	918	921	652	736	899	949	705	1190	740	814	595	8694	549	794	749	829	703	1124	625	838	818	608	602	673	800	844	776	551	572	1028	627	774	552	755	689	597	685	2149	563	639	636	795	627	744	768	857	692	694	666	660	1139	749	1879	830	652	1148	774	618	824	668	621	636	780	827	718	765	795	1430	828	687	833	784	651	656	534	688	680	653	948	860	764	986	690	765	929	690	1194	683	1356	1392	1085	872	867	784	722	1007	606	711	905	845	791	680	780	697	740	652	665	617	746	791	8189	633	966	875	612	854	737	1132	932	718	746	843	794	774	2575	764	621	658	736	663	663	590	1044	764	588	710	756	878	774	768	703	766	783	886	661	730	892	741	806	589	503	919	674	839	742	803	626	625	683	893	2905	789	695	767	788	1051	1113	733	694	597	829	632	791	730	713	645	740	676	582	1284	863	1327	654	978	731	660	815	852	704	896	585	837	742	751	520	1169	705	893	831	644	1025	663	735	634	791	741	585	1132	744	836	688	955	924	610	672	927	640	759	674	772	556	569	640	877	632	564	738	974	562	587	749	695	527	691	696	705	624	865	1362	897	686	698	970	1123	956	764	658	598	624	852	768	588	631	891	873	809	634	579	780	699	668	592	617	796	610	579	677	638	1239	644	967	811	815	765	654	657	684	760	721	606	809	818	774	562	694	899	775	598	618	635	1065	566	632	843	682	836	699	680	675	677	768	774	654	607	731	858	574	806	750	791	585	827	618	692	595	701	1023	671	671	672	745	741	631	744	742	588	701	580	699	925	662	615	753	1034	635	624	805	665	528	618	740	787	709	729	784	726	672	684	623	638	680	726	622	824	899	820	972	689	715	683	902	735	746	868	630	627	724	584	598	682	1150	851	803	655	711	715	771	799	686	727	664	810	693	638	560	698	740	657	759	834	771	620	795	701	607	964	781	709	699	655	775	923	825	692	768	732	702	1445	979	588	615	746	980	827	844	658	655	662	858	614	734	610	915	637	738	4608	646	634	632	664	730	989	746	1000	702	663	541	885	886	885	705	853	633	880	667	723	949	762	747	615	654	620	552	870	643	759	638	1488	773	752	718	759	709	505	661	739	887	950	763	677	684	719	664	738	808	827	717	760	738	614	542	745	693	570	766	785	695	620	570	822	802	658	730	717	1478	1399	874	660	799	600	846	649	631	730	911	714	730	929	583	703	738	603	627	739	779	882	613	524	775	811	935	656	732	731	619	590	715	839	875	683	758	604	644	612	714	559	629	591	606	841	730	892	598	986	629	2354	789	736	880	578	641	560	4473	731	604	929	756	693	804	797	681	655	742	719	811	1019	856	827	776	771	692	708	684	715	717	727	588	672	6545	665	568	681	706	674	772	766	765	724	690	720	812	757	652	533	729	724	1241	681	701	712	1217	738	743	817	801	875	743	787	660	575	1032	979	686	647	804	774	613	768	730	742	867	771	747	730	656	981	627	854	811	830	837	758	686	755	658	787	770	696	742	655	718	755	616	675	689	666	695	612	682	659	989	687	2844	1174	653	611	719	495	662	739	683	980	656	648	754	535	654	5599	603	713	784	778	726	624	697	701	540	757	665	678	746	688	888	648	681	883	694	647	646	669	712	733	635	623	822	1771	742	668	718	641	691	631	773	604	731	640	726	713	650	684	901	721	714	490	656	684	832	538	610	571	749	638	733	769	646	749	525	773	506	584	727	803	755	833	646	801	767	739	612	713	689	632	624	700	666	675	786	763	683	659	624	664	633	784	1428	603	663	745	717	670	722	760	588	645	648	2043	591	532	572	629	707	729	815	1002	619	744	638	568	742	711	682	801	757	695	715	587	552	637	653	633	903	568	708	659	736	767	601	671	1194	650	824	664	773	576	841	691	683	702	681	631	817	696	580	700	618	759	684	643	599	762	774	736	671	659	566	578	681	875	670	740	792	811	582	896	633	562	667	722	28841	603	1024	645	592	638	636	750	775	576	698	625	744	693	700	767	1099	567	967	895	531	800	692	719	593	662	1779	677	651	659	989	750	675	608	735	724	682	773	646	573	741	609	851	825	771	643	635	636	563	777	658	628	608	630	709	656	706	721	746	783	663	906	611	873	678	724	774	679	531	769	637	844	761	807	915	582	675	633	785	664	604	602	713	938	723	560	880	755	723	644	604	744	584	578	815	745	715	632	1047	680	603	574	696	646	572	690	715	609	787	2285	766	639	519	772	579	1411	647	609	599	671	699	611	773	632	598	745	803	898	712	613	629	784	779	585	584	590	612	782	807	625	732	629	587	3835	8168	594	626	698	643	1057	697	686	670	752	524	783	796	733	658	776	786	732	665	741	624	597	769	633	737	745	638	5556	624	604	665	710	601	932	651	610	704	600	862	631	677	666	714	668	627	634	593	604	717	575	813	627	668	534	624	896	646	781	841	779	729	771	807	697	1029	715	718	535	625	632	623	727	695	915	610	786	657	875	938	514	741	722	639	729	646	682	773	656	536	805	721	583	811	630	646	699	585	684	778	666	718	729	653	554	802	708	918	624	756	660	805	617	675	715	768	1693	615	581	595	664	700	791	582	656	711	726	599	634	543	703	577	615	685	619	667	833	642	587	492	682	678	553	750	14324	14662	771	730	575	606	770	763	547	1530	657	657	712	912	910	1363	732	582	772	982	634	693	639	733	696	581	558	668	531	6294	691	577	634	615	683	647	627	631	786	748	645	779	640	668	690	699	830	673	739	698	809	752	1119	640	628	670	730	888	7406	638	792	633	673	576	740	665	608	620	653	570	837	905	3290	602	733	778	618	623	687	681	700	697	703	635	722	553	1962	852	701	792	661	751	721	800	535	643	549	657	603	549	1896	641	636	638	758	725	610	591	595	871	623	581	664	641	1657	610	563	592	752	788	661	489	747	775	615	648	923	725	771	693	640	790	772	701	696	581	1085	769	718	715	696	404	17960	1845	2100	673	807	685	678	1399	644	1587	531	557	3395	679	613	1705	829	825	1329	837	3273	19237	5466	506	681	739	1116	812	724	864	599	758	1554	991	693	900	697	662	719	674	901	581	624	512	677	810	650	722	799	507	768	670	2122	691	685	606	1196	1032	1051	614	697	727	655	793	755	550	792	689	5780	959	593	778	880	1472	451	625	1628	831	795	707	783	547	790	695	714	840	552	1350	820	621	6924	1378	598	1417	783	1340	642	1113	1350	813	1029	1612	1084	727	8674	581	647	1031	662	644	643	679	657	534	1505	753	525	1174	651	2215	1127	902	605	3649	1171	932	978	829	843	747	700	1105	1304	5738	3722	2012	956	695	1905	1320	701	1465	526	726	1230	755	1312	1231	2586	575	944	1881	1225	1016	895	773	1236	548	857	874	1067	1131	805	1396	2727	772	790	1671	1038	782	1642	1431	908	765	977	748	695	584	720	5787	752	729	1660	664	756	754	700	1369	833	758	890	676	732	853	877	1239	2746	453	1381	536	703	1097	633	1884	1278	728	1400	845	860	830	736	890	694	1998	935	1123	806	1096	821	828	808	474	4668	19241	552	779	1666	4138	1613	526	945	791	668	3068	782	1568	842	2441	1670	1218	1103	799	1151	740	3357	4562	645	1668	802	696	845	796	907	850	1219	26222	557	2168	1717	1243	866	1057	896	900	797	499	1445	658	671	714	773	812	1216	848	1352	745	1306	1384	757	703	1281	760	1034	816	723	1146	403	938	758	751	864	835	875	679	759	731	708	1015	901	1477	772	1123	789	708	719	664	639	633	739	1004	842	551	906	946	573	624	688	1355	4514	1037	632	574	1018	1057	1251	808	871	841	826	666	1011	1684	748	822	1008	717	876	1099	705	698	622	802	1035	1480	933	532	11442	609	820	870	684	2075	741	2768	904	626	811	680	1978	639	2500	909	899	879	918	817	5962	11279	792	10436	4370	55915	17461	6765	602	947	2039	26149	34657	732	2375	710	723	627	799	488	7784	602	3321	703	698	702	708	621	719	821	744	4875	27393	593	7280	571	503	3000	706	2502	3472	2838	668	785	684	892	622	794	12441	695	615	413	1221	1070	934	569	1179	753	1103	839	870	659	698	549	1401	1971	813	782	784	1152	1908	701	933	912	675	852	659	47618	848	557	833	700	702	942	1061	1237	1042	781	724	948	698	925	558	898	760	760	1040	820	1411	825	1032	746	4997	31549	869	1030	699	1358	1018	716	634	673	808	752	1261	839	1012	748	779	774	968	698	682	873	774	839	835	900	658	1427	1191	1384	1086	801	1230	639	685	951	858	923	560	783	559	633	777	974	1146	1029	28490	443	4617	6636	4384	7347	9182	6693	4551	6093	7897	8109	6018	4781	7931	5130	5978	4902	7949	8423	5523	6579	4313	6567	14277	10959	10782	3672	5635	7720	6583	5865	7007	5315	7751	6205	5047	11300	6181	7679	5071	7657	5988	2705		6721	4548	13635	9860	9755	5807	12287	4700	5245	4488	7218	3826	5247	2666	4634	3054	10095	5751	4152	5022	6445			4131	8090		4100	5393	9140	8927	8298	8184	11893	7973	7310	5974	13032	2717	6496	718	11446	7537	9744	5564	5188	2656	244	6724	10084	7776	4858	5216	6471	1427	1089	5160	5273	11879	4402	8376	88481	2784	4127	5747	2018	4111	307	12041	14026	7658	1033	5390	4844	5973	3101	6392	6205	7297	8280		114	17615	5470	7726	7891	4447	4953	5189	5699	5802	5224		7959	6908	5114	6806	4255	7610	11084	5836	4942		5346	10959	3552	8231	5156	6077	7805	3731	8248	118	3246	7024	6513	4449	3457	6926	3650	3728	11065	6926	6494	316	5050	4554	4937	4798	3762	6355	9766	5228	6906	4067	1009	5814	5523	5633	5771	5883	4887	6232	3338	7204	6570	18665	214	515	5409	3449	5629	7407	14004	11278	6628	8281	5148	12335	4818	4832	5087	5886	5212	6635	5460	1878	11107	5147	1433	6866	11037	4618	8083	9999	7919	2729	6242	5758	4749	7000	14590	6660	7468	6736	7262	6686	5100	6598	5416	6523	1151	7145	4689	9874	4984	3932	6779	6170	4426	6223	7000	5643	6172	7270	4794	6276	6129	5319	6822	6683	6888	1186	5172	4930	6974	7365	8274	10482	8063	8846	2629	6811	6426	8801	5779	6600	7740	13524	6331	6799	606	4757	7634	8552	10975	4966	5872	5792	5147	5029	1167	11588	6966	5422	6645	9407	36972	1424	536	7978	9050	6860	7098	11709	4865	8243	7805	7146	847	7416	11458	8763	8552	7682	4267	12758	7604	6997	6779	4450	728	6445	7249	8178	10877	7309	7318	5578	6148	5917	127	6109	8395	7319	5574	5182	5286	10074	3603	9232	5399	6036	369	7962	8135	6638	5332	7535	7604	4982	5887	6925	10748	10692	5420	5666	5922	4798	7296	3420	14769	10580	6874	725	7761	4976	11122	8308	10787	5061	5388	7776	3732	8643	1880	689	7060	6376	14451	6114	4406	3728	3924	6434	8157	6308	5579	13652	10157	6464	5676	5838	5744	12224	964	8237	9545	5782	6992	6249	4281	3233	10456	4831	8562	20364	554	5325	7640	10687	6805	7055	7513	6409	7882	5656	1104	2035	14504	6051	7039	30018	7249	7482	5706	8689	5178	10959	8379	1448	1011	5779	6919	10617	9259	7516	9610	7193	846	2940	11520	7603	16403	20127	34830	2134	1401	1487	5967	5804	8177	4713	8613	7611	7680	7791		1212	6092	3294	5852	5579	7675	8526	5757	9482	4141	5350	7411	1056	6115	10066	6028	6057	4073	8451	5668	4966	6361	6168	5378	4123	5627	7836	4527	4382	5877	5111	624	4768	6677	3474	4856	5227	8974	5606	3283	6137	6596	686	8899	2983	8253	4839	7355	5132	5597	6894	4989	4402	892	6093	2346	8173	4752	7735	4438	3918	4130	3927	8066	325	1481	7532	4146	3568	4701	6249	3579	5960	5730	3761	3680	5040	26222	37337	3265	4757	4605	5280	5563	4590	4630	4149	4761	8007	6265	3000	4612	3158	6084	5152	5258	3680	561	4525	3434	5593	4666	4447	4203	5687	7871	3719	1362	5015	5112	7927	3205	2988	6272	5482	4239	4403	1128	4127	6109	7789	5525	6112	4793	5363	7539	3244	2719	4782	4811	4502	4009	7969	6523	5538	4078	3809	7303	4110	1559	3513	7888	4353	3955	4149	4722	4813	2777	5437	4528	6838	3660	2905	8149	5046	5439	3776	4694	6791	3525	4254	3729	6990	3273	4187	5612	6579	4997	3692	3557	5630	3193	4695	2775	5982	2903	5322	5578	4359	3907	4309	25406	3667	4427	5608	6394	6101	4952	8811	3538	3997	3938	4472	2911	2920	3946	9634	4158	3932	5002	5509	2360	4273	5109	5961	2795	3059	4993	5154	4012	5098	1427	5530	4061	4450	4847	3402	4210	4227	4189	4793	5314	4134	4038	5268	9174	6649	5558	2253	5860	5378	2740	3420	1183	5271	6607	4723	7638	3732	4326	4367	2928	3993	4895	754	2269	2766	3487	5531	2352	3773	2700	3357	3189	5085	8933	687	7524	1892	4613	2255	3072	5854	3353	4810	2443	5082	1487	3018	3342	3254	5382	6637	2130	4346	4791		6314	3393	4874	5922	4031	6012	3642	2356	4453	2834	2882	14072	3017	7394	5303	3637	4187	5037	4940	4030	4796	4799	3573	2794	3216	3083	3975	4551	3018	3816	5650	3226	4105	2592	7781	1120	1624	4366	2354	3997	2910	2654	4548	3666	4492	5755	742	5108	3676	3732	4502	3373	4015	3458	5724	2995	5119	4741	4870	3843	5155	5365	3677	6309	4258	2647	2971	58027	5778	3167	3795	3680	5119	5137	8695	4633	4535	2900	5352	3306	6721	6925	9591	3711	4664	5048	5195	5745	16224	3199	4611	7493	3904	2210	4735	5086	2626	3698	6068	4047	4139	1957	3505	5141	3971	3659	7787	5742	3110	4404	3411	4220	3538	2806	4915	3183	3636	2136	3468	4092	4824	4009	4498	48738	2410	433	2620	1393	937	161	2325	936	1014	1176	29507	4414	1125	3047	893	2729	1213	1865	304	684	2087	1047	11200	1666	2077	595	1109	677	569	1899	1368	1291	1238	2822	339	13860	404	1083	1075	1833	708	1233	1019	1014	2368	30689		1100	1844	1029	2856	1879	1466	853	1263	2996	768	508	1191	1015	1967	786	3524	647	3971	480	2254	5747	296	9248	2074	3220	1021	2513	675	1479	648	1886	2101	1080	6039	1795	820	1554	1817	840	2062	952	5814	1352	3609	812	11639	2580	527	1312	1811	2974	4294	1285	1370	1345	1976	861	729	5746	5364	904	3749	2279	1117	1069	1627	155	1838	2416	6983	5832	822	2428	3650	4595	2847	1024	1984	932	2924	1117	28767	5055	2177	2334	2055	1197	1486	3356	871	2780	3001	1374	1248	1385	1667	664	2991	1305	10669	2708	6066	2375	4355	24423	4104	2947	2406	1478	3346	1462	2204	1594	1398	5873	2415	1635	3995	4991	2022	4294	1427	754	2063	14632	2514	1382	2077	751	47444	1254	4662	6708	1177	1831	973	10395	6577	13132	5684	2624	2665	1585	1710	648	1596	3058	1664	5604	14510	3284		2841	3118	3506	870	3645	4861	1862	3259	3222	1530	53714	5628	12406	1685	2425	1173	1481	792	1120	1268	1753	18421	14459	9094	1948	2693	921	955	4021	1728	21136	8050	1494	5226	4368	529	2061	1576	5393	4463	1824	4336	1863	6289	1769	4313	4507	5558	16399	1916	883	3740	6804	2958	5812	1730	1839	1246	4697	1599	11273	1170	5289	4400	2090	2755	2969	2906	882	2940	1208	2784	1099		2471	5092	10183	1811	6091	5193	5026	5665	5517	2211	333	3380	2749	1203	2782	3429	18243	2077	3033	14612	1307	5724	2267	37463	2792	3173	2190	4121	4051	4141	1630	23069	24343	7542	23076	6895	3017	6742	1414	4697	1978	2057	1462	3108	1542	1953	2774	1960	9763	3246	4608	2245	119949	12153	50574	6401	2406	1467	5960	19773	1148	2141	1533	4761	4514	6434	3702	6822	1935	9628	3562	147	2313	2980	3837	2462	4187	3426	7269	4315	1960	1406	3402	1572	2142	2844	2327	2356	2378	1116	1755	1910	2326	2214	2267	3129	1496	6992	2627	950	2266	4015	3531	2853	2888	3990	16025	3966	1438	2171	2884	3439	2922	2971	1705	2726	2692	1730	3731	3887	25910	3356	3719	4484	3759	6009	10263	230699	129717	51323	11100	6418	2794	112	5034	5056	3804	3607	7779	3301	12573	10225	6553	2932	2705	2247	15472	4804	4047	3139	982	3567	1441	1408	1373	4727	2769	5473	259	5049	5288	3468	9116	2597	2928	2085	2434	1301	2996	2157	1182	3040		3102	1579	2344	1616	2056	3280	2407	5134	1318	1785	1637	3452	8782	1088	1537	2393	3574	1080	1553	2633	2085	3416	2078	4586	4440	183	2007	5141	2218	2763	2727	2076	3017	1366	3635	1255	4315		3018	2760	2798	2767	4388	3379	2301	2770	3792	3015	2950	2632	4710	1444	5395	2982	2090	4146	1894	5379	5629	7357	4322	3715	3047	3948	2937	2268	1864	1542	3140	3024	1180	2587	2380	4473	1936	368	2992	6072	3514	3112	4558	2565	3685	3691	3574	6676	5892	2931	22838	4509	4963	4155	3976	1625	2452	2156	3297	2510	489	1819	2655	3282	2378	2477	5055	3950	1371	7058	4818	7384	1250	7181	11878	5040	4929	3743	3533	5682	11303	5604	4037	2783	3579	3265		4626	5762	8997	4429	5306	3822	9761	1954	2334	4930	3819		5980	3889	4022	4658	5220	5116	10569	7003	8985	3856	10745	2848	4432	4497	4069	4596	6864	5726	7803	9384	4495	5963	17909	16118	22134	14733	4731	5237	4518	4862	2559	1612	3634	20538	4991	9414	9874	4817	10811	12625	24105	6292	6239	10330		7935	6555	7959	9248	8027	14386	2984	17386	15142	7677	12212	4679	10509	5782	12705	119	351	16602	9925		8085	7964	157		27808	19865	17659	16338	35324	10204	3392	4314	50861	920	26773	10435	520	37665	446	7973	118	9860	16384	13731	746	15608	38644	16666	599	10582	21890	395	70617	26510	17060	272	13083	12133			1355		11968	9943	6736	1643	10812	3721	9444	527	7450	7853	4036	7379	6691	1236	5703	3176	4975	4853	6781	6157	1951	1058	1251	1298	1201	1069	1784	1832	678	2522	2241	5879	75263	12414	2391	13625	3517	63328	17394	108115	24692	2968	1998	4558	1191	1310	2042	1140	1100	2495	3070	1704	2420	2323	1083	1495	1831	3695	2944	1532	811	1490	2489	1156	79772	19221	33419	8891	1886	1270	1719	3119	187594	49113	63761	13062	3662	907	1256	6790	6489	1578	2578	1535	1341	2572	1486	7793	1178	1826	10775	2983	1391	647	3457	1937	1831	1179	2781	2851	3664	3960	7902	1554	2727	1327	1073	1189	2433	1771	1631	1652	1805	8259	2286	1096	1028	1431	1020	1602	1154	1117	716	916	1608	1439	1229	2607	1678	1303	1482	1485	823	1346	2510	761	1000	1437	760	799	990	1575	1911	913	1245	4090	1720	760	953	2563	967	1254	2252	2843	3993	3418	2004	2945	2079	1563	2135	1109	1121	1051	1270	1996	1232	1298	2748	944	2348	2651	1899	1803	1349	721	2957	1500	1980	2313	1902	2500	3124	2195	3322	1982	3337	3061	2056	1010	1743	1786	2092	2873	12230	4712	5156	3899	2515	2540	1354	1034	1132	1566	816	1194	1707	16916	18143	6066	4174	1605	2379	1533	1407	2796	1695	1860	2078	3201	1624	2851	3059	2122	1915	3640	4026	4678	2513	2113	2157	1411	1814	1582	1032	1922	1284	2129	2422	946	10911	3821	2885	4953	2523	1676	2411	915	2079	1414	1123	1099	1260	1362	1445	2895	5578	3716	3608	4219	2923	2009	2090	2367	1555	1450	880	1535	3040	972	3368	3511	1318	17832	4356	17205	1953	3335	2868	2372	1977	1246	1161	1431	1454	1651	1815	1551	2705	3379	4653	4156	3302	8848	4708	4057	15143	4026	6428	2555	1682	1338	2583	1477	1159	2219	4116	1800	4091	2970	5570	4000	2676	3731	1929	4001	2147	1550	1779	1488	1652	2548	4160	4162	1017	11863	7374	9297	6852	3748	4774	4208	3481	2220	2635	909	1538	1962	1971	2745	1988	2560	4842	2002	14937	6784	9035	3660	6808	3037	1914	1618	1646	1737	1592	1218	2817	3618	1780	2149	1655	3759	2572	2636	14756	5843	13843	8481	4537	1862	2028	3328	9975	5752	86907	79205	35873	23500	7725	22163	15968	7985	6211	4562	4765	2300	1655	2931	1750	8807	1728	15844	8359	3562	36327	12008	18873	10392	2585	27504	18290	8329	2473	42705	7729	80131	16220	149758	110066	38641	19526	5521	3573	3075	4166	1274	2500	1995	1040	4547	4054	3978	45649	17430	32339	30040	4785	67296	27765	16581	8032	3991	5287	15554	3168	29819	19713	14400	17669	5811	9537	7015	5118	3594	2761	2749	2254	2090	1584	1936	3339	3037	2007	13246	14180	2660	25683	6817	14879	17795	5629	11554	4816	6944	3007	2709	1344	1585	1732	1620	966	2069	3037	2752	3192	1892	2707	2561	3637	3398	2656	11365	11374	5743	2286	1702	2229	1392	6369	3197	2670	9959	4835	6088	8653	4621	4013	1689	1965	1880	749	1471	1210	1253	1938	1112	1629	2075	1214	1836	7638	3361	18724	4795	8789	4359	3043	1990	2648	2776	2550	2663	3286	3361	5740	3008	3859	2889	2894	3058	2461	2094	1611	1287	1767	859	2976	1371	1375	10176	6079	4997	6061	17758	3263	34169	11171	17284	8366	2823	2497	997	1808	1147	2411	1885	2546	1725	2778	1807	1609	3010	2001	1646	2312	1466	2183	1110	1840	5124	924	2945	1623	5994	2318	63538	133025	42739	23267	7225	5570	2689	1726	977	1408	1518	988	1039	1382	1272	1124	1914	1931	2309	1661	1433	1627	2674	3088	2609	2106	1860	1687	954	1257	3709	5676	4589	6698	2540	3075	1803	2208	1085	1163	1308	1355	1777	2336	1363	1008	1257	1214	1741	2089	4893	2992	1225	2812	2471	1328	1056	1142	1553	1140	1056	1230	937	1519	1095	1123	1320	1535	1969	1015	1077	6805	9915	11110	11153	111641	8741	10691	11512	7598	5984	10167	5661	8843	16846	11723	7844	6280	5964	6967	4942	6993	7786	5819	10126	8713	8029	6124	10932	7658	9024	6196	7073	5854	10256	16137	7803	19050	6265	7796	5923	7719	8066	6247	7255	7060	8742	5409	10865	6319	9483	14957	8063	10938	6346	9135	8264	7551	5752	7893	8802	6018	8770	11882	6925	6109	3883	10216	19159	8525	13665	11584	6762	11404	9827	4310	7636	5767	8048	7458	8389	8458	8284	10713	11088	7380	7758	15084	9932	8651	6265	6844	11028	10257	12433	6130	6085	6974	13593	18407	15513	10314	8820	11431	8185	9799	20181	12587	11687	10516	9867	12738	17848	10161	16852	12911	11223	9163	54861	9310	6956	12259	7922	12311	16543	12133	23394	16272	16041	9836	14572	10622	9853	9708	10218	14239	11818	11946	10688	14211	8769	15651	11940	8178	6497	7724	7325	16440	14226	8428	9564	6332	11702	7371	6721	11037	5190	6536	6887	7447	7395	5513	9066	9003	8670	9304	7508	7403	7075	8047	21253	21718	30162	14670	8940	10152	14575	18683	20928	31022	19655	36466	24708	31649	24408	28428	21233	13072	6802	10814	20298	11425	13803	14501	12086	12090	9615	15101	12938	25017	18657	29741	22415	40339	20730	20642	225013	32664	14632	14733	12621	10794	12123	12596	12625	28630	11250	11094	10534	7988	7728	8880	10491	16004	15439	17623	23107	20731	23011	12775	16153	10620	12066	7292	15167	12619	6359	8275	10461	9782	8981	12519	10246	15501	21833	8455	8598	13415	8204	10049	9958	12772	13955	9742	7107	11017	7948	11588	6502	7680	1112206	57080	115053	5609	11285	6542	13034	4837	23673	16073	8175	6586	10193	23627	6501	5682	3187	12429	15597	7497	12694	13605	9408	5318	5386	13810	15979	8563	9562	7496	8948	10519	32020	10368	12077	12838	17225	16105	37653	21208	8707	10275	6988	12938	9817	9646	26331	16237	13436	12892	10324	14633	22493	9816	11484	9174	6108	8990	17743	17538	19102	11883	15491	151484	93385	7403	151123	54367	23021	19599	10662	20127	12306	33853	12257	28536	16303	14588	17135	8416	10738	73104	30394	42726	17217	14292	15031	397278	189133	239501	83792	39855	64168	29789	75866	28520	48546	36451	18232	79199	43158	18962	34749	25064	15971	32478	13712	153711	77444	88798	41827	16649	33640	11245	55130	11617	278707	129673	164349	32446	84882	173216	75388	143284	22826	67992	35258	33195	27703	24216	28072	17300	35478	12461	116483	83771	46825	63304	31475	60585	39564	37714	5813	115220	71571	82416	33635	120308	65060	47286	22354	18079	17831	19811	28861	14629	27191	19546	11606	22869	26274	59924	28720	35135	57744	56337	22762	27467	23628	17727	13780	26860	35108	10396	44726	15930	22748	20675	12075	13721	11127	46735	26984	27133	33059	18279	15860	14977	20123	32801	12023	15417	11295	10097	10589	24828	28175	26403	34567	20924	5212	12080	9259	11858	15117	11015	16840	18588	11408	14614	22090	10215	13303	9681	19614	7440	11566	12132	9968	14153	13629	13861	18084	13258	19677	11613	9854	12303	8555	5796	12981	14345	9475	14056	6182	8523	10171	9597	14777	9757	12469	6983	12042	8743	11777	9567	11971	8349	7958	12317	8840	6931	7761	8099	8392	5598	4173	11047	4699	8219	8569	8194	7203	9996	5091	6899	10761	8622	6056	10866	11745	5328	6952	6745	8788	10606	6527	7162	11816	4811	5673	5905	14410	6421	11300	7832	9304	5238	7445	6865	9319	3861	12534	7413	11879	7414	7571	8234	5450	9544	9810	8677	10437	5853	6018	5829	5858	8953	5174	7054	6278	5681	10423	7024	6556
187_20x_C-70M5D10N_P34_3h_R2	P34_3h	187	2	46	3h	sample		34	2			[20-32]	male	24.6951	homogeneous	0.977819	2019-03-15	10:05:56	561	578	662	1419	1020	561	756	785	817	638	807	1082	860	723	896	958	903	895	889	972	1287	945	828	844	933	795	893	803	870	640	791	689	918	1595	894	735	902	913	1045	1282	1121	820	753	761	933	660	596	1261	767	780	1061	714	784	706	599	957	814	736	770	705	809	813	808	777	697	699	1221	800	851	793	929	575	707	1056	590	799	861	1098	658	690	803	587	918	749	805	1070	1032	1451	922	766	1580	888	4001	735	772	749	603	738	779	850	866	592	776	758	695	858	674	945	710	793	618	1065	1926	860	1056	758	832	1131	752	733	912	747	891	934	746	892	948	1264	709	896	1055	686	1188	881	755	758	825	698	702	5864	817	819	1037	594	692	706	897	815	747	818	655	852	1068	1267	1081	1275	778	645	686	588	767	745	1828	720	755	829	894	832	809	1193	821	692	871	961	1225	1160	1143	903	698	779	978	585	704	870	1022	763	864	597	856	847	719	774	644	1297	924	666	712	820	641	773	655	822	637	839	654	640	807	740	628	830	912	790	909	805	699	736	633	700	868	1213	735	866	745	715	963	887	843	783	643	680	800	638	595	752	1116	608	875	864	616	930	733	736	647	901	691	1895	1969	1289	1172	1479	696	857	631	790	728	703	764	781	739	580	811	743	607	641	705	576	612	752	602	859	657	576	746	689	766	660	692	572	637	759	873	591	5917	699	815	565	598	689	747	577	682	553	866	691	724	730	681	694	849	894	629	709	774	665	747	689	691	686	631	740	610	652	534	639	680	696	784	667	654	735	752	742	786	957	724	739	593	609	783	593	883	722	781	745	690	615	789	635	672	721	739	822	698	720	774	711	634	799	732	633	637	671	685	1042	551	1054	986	537	663	755	728	949	545	554	704	480	667	1085	851	639	574	836	616	838	636	659	816	774	504	646	633	783	735	722	948	696	670	1003	621	668	584	897	928	667	553	719	879	717	752	512	771	844	682	686	960	789	734	3882	708	526	986	813	2408	559	795	666	625	699	762	688	627	733	713	685	1119	8502	783	628	675	795	1125	1196	862	689	573	945	599	687	620	688	794	734	719	888	619	708	591	715	1123	523	606	826	928	922	651	571	638	801	653	776	591	829	734	793	597	596	828	704	603	865	565	625	671	615	684	749	857	617	686	697	853	764	630	578	755	1157	995	769	770	631	841	834	796	909	710	662	794	717	730	701	613	2378	628	671	781	985	944	865	627	642	558	664	682	600	838	650	729	885	868	603	705	634	583	851	711	627	731	719	858	909	926	730	858	727	609	712	602	750	730	711	780	696	746	614	718	744	591	888	840	804	626	628	700	698	741	772	708	725	686	653	710	688	521	821	776	892	965	6625	522	817	1087	758	1077	1034	627	865	702	704	642	643	627	678	876	712	664	665	730	1168	665	818	638	953	733	635	675	830	659	804	839	740	1023	626	731	872	697	883	703	781	725	723	690	615	453	743	694	652	702	675	752	795	649	779	841	732	683	877	914	1255	1058	995	707	661	548	652	1014	696	780	753	919	685	735	822	712	652	937	822	894	829	519	588	711	764	1032	1937	792	693	864	541	728	694	867	786	710	783	1303	899	661	931	931	526	640	719	824	545	759	853	673	519	756	766	711	1280	712	764	665	1082	855	744	1438	582	880	942	1012	519	1207	652	767	839	706	858	611	694	773	929	747	816	598	817	950	9138	5386	698	620	1036	714	615	920	711	654	747	615	616	811	941	783	854	566	814	688	586	593	549	825	609	604	597	540	640	741	1146	550	819	607	635	819	830	741	821	857	753	644	713	576	1110	1206	615	661	727	714	649	926	714	1033	532	928	2074	961	657	517	556	634	616	619	600	996	605	711	655	600	671	3783	725	664	989	853	838	651	705	750	1233	687	811	654	479	650	867	884	724	584	738	735	593	835	782	771	742	625	601	698	680	802	644	752	720	649	550	679	677	858	962	661	720	966	822	811	1499	607	565	674	774	872	636	678	791	784	794	685	654	807	855	606	617	651	803	834	574	746	750	710	616	638	624	839	12791	791	1093	768	565	552	690	653	697	779	630	923	835	829	854	674	686	652	650	871	1064	580	613	608	729	757	613	702	656	561	1394	604	688	670	552	792	665	754	613	682	736	860	628	891	714	782	696	729	681	724	891	639	908	659	618	677	948	603	775	1522	719	713	723	663	681	1097	635	642	726	793	663	795	552	792	564	943	605	623	802	627	595	574	974	947	762	655	1416	767	691	685	928	607	724	619	602	851	541	668	759	791	721	740	568	690	765	606	651	863	611	630	708	675	636	662	593	1117	600	683	600	600	815	742	526	860	692	712	621	550	863	701	681	777	710	705	794	624	761	646	671	596	734	582	621	14773	834	1247	545	832	813	660	686	758	715	816	836	508	750	740	648	630	800	668	589	646	791	684	737	601	751	547	646	744	737	738	518	662	737	671	673	641	762	853	575	626	1202	598	778	832	647	643	4154	769	658	664	682	760	642	671	573	562	589	721	682	618	629	829	743	719	780	629	755	565	640	727	629	821	1082	694	755	755	851	746	537	636	679	671	591	572	714	656	680	658	616	610	815	769	569	751	697	637	486	836	771	821	837	536	537	622	746	543	800	604	772	733	792	800	783	680	1048	823	699	635	803	564	725	894	690	586	696	527	857	741	598	665	918	743	607	697	746	688	722	804	613	611	652	725	22712	12394	856	576	786	717	721	739	650	654	692	782	740	627	807	638	868	711	661	680	810	832	705	697	623	565	663	701	581	1188	940	688	635	595	737	685	675	652	744	742	626	631	671	750	618	745	744	623	685	631	693	788	678	698	797	798	576	575	999	658	820	695	721	819	864	608	713	645	625	694	703	631	801	691	774	713	815	650	4629	667	698	579	686	569	641	724	652	771	567	617	724	736	576	554	689	698	689	748	643	537	672	608	794	663	691	883	686	824	575	725	649	752	907	632	604	611	620	596	595	667	761	741	742	785	754	678	836	838	762	680	708	660	708	837	638	756	546	741	554	671	812	717	680	597	24454	2549	706	771	780	6807	717	659	886	618	575	640	842	719	601	666	929	738	636	633	660	608	793	603	808	824	673	692	571	687	694	644	835	728	761	699	625	808	1132	659	637	892	722	566	714	862	651	612	568	646	612	656	693	696	653	577	747	703	595	580	628	718	711	691	673	637	741	792	609	614	891	622	667	578	762	926	630	893	692	640	872	2728	695	629	782	969	725	579	793	759	603	869	634	803	630	604	901	752	932	837	861	658	683	739	504	626	635	695	719	683	705	659	655	843	929	774	660	795	748	710	639	644	701	734	721	1095	701	749	695	696	759	676	700	651	711	562	611	653	616	1032	718	508	16639	2791	1656	706	602	492	612	807	807	690	650	595	843	759	11830	831	725	700	818	649	660	11826	3784	457	833	794	829	10230	804	778	611	615	742	866	662	638	785	666	805	759	647	695	784	592	631	762	882	562	629	570	743	678	845	763	623	1262	2029	961	666	729	586	644	574	776	773	678	627	686	712	2790	767	720	659	1282	1121	1169	764	783	708	903	764	832	1167	669	556	1328	1041	1328	1027	408	6502	1540	3036	1239	1019	1184	763	832	805	770	744	1827	877	908	643	625	1077	894	646	727	550	1232	766	376	999	801	802	734	1363	2141	1601	887	783	2144	1428	1365	1230	1289	1195	1032	753	1127	1195	643	2927	967	1274	1330	2601	540	593	1595	749	706	2397	1570	1202	835	2524	1356	1087	2510	1218	743	734	1082	1019	540	1393	820	792	1696	683	1513	2140	3526	901	682	772	744	705	1399	933	565	826	700	767	599	724	1290	874	698	2773	1850	1412	2554	1368	639	842	2361	700	763	1045	850	952	1030	2658	573	1820	654	1316	1413	724	1874	1001	1629	1615	891	2337	1377	659	2086	557	3545	1616	2881	895	855	2022	1053	1056	661	740	20302	874	645	3007	4878	1164	17878	1039	695	1106	733	987	1766	816	1529	2147	1938	787	683	732	558	4707	877	4639	1087	651	618	934	771	768	671	1228	39122	707	871	5422	2247	922	2957	4205	2274	2180	594	874	1057	821	983	1285	701	1327	798	1249	461	1986	2173	1124	597	3131	953	1931	3332	1631	782	1071	2985	679	3201	1390	763	2420	1038	582	788	1398	1129	1779	840	639	920	1098	872	802	793	724	685	1065	1270	1433	680	1052	751	1784	670	1178	1598	3360	1328	702	812	722	1355	1344	1407	1240	590	651	825	1187	1105	728	1172	870	826	954	1120	826	714	927	581	1061	1339	686	804	9386	745	604	550	650	793	677	1299	1806	6917	578	795	2436	637	10518	1132	1559	2040	1498	993	6102	8307	1042	14625	3259	54791	19722	2886	550	1630	1095	12107	37797	684	2226	699	1554	624	599	4582	2398	929	2362	684	707	907	815	757	803	5983	1235	21376	35959	534	6183	667	63099	2897	781	7215	3838	773	822	641	719	2069	650	771	11159	669	712	622	791	1078	535	456	4015	575	1078	1133	802	707	617	953	1248	826	1223	730	964	1167	865	1114	861	1223	1173	1951	851	24070	924	952	871	1382	1084	1721	989	1409	1118	852	1262	1188	681	746	1084	1269	731	865	1644	910	905	1089	1569	1081	1508	5977	1258	868	833	855	986	739	847	875	693	1070	829	560	1029	623	854	839	768	882	824	707	737	1164	881	819	755	775	984	877	1359	1266	1004	650	852	773	1039	847	681	1354	843	803	930	817	831	936	26677	933	8235	7236	6158	6568	5528	6174	8510	6365	5920	6996	4690	6887	6678	8696	10479	3274	10782	3473	5271	6595	5414	5605	5559	7390	3359	9836	7216	8348	13238	13121	7898	6082	8163	4773	4853	6401	7785	6103	9509	6301	4655	1886	751	9890	7387	6730	8733	4539	10712	4339	5303	6939	9051	6170	6036	6862	1010	9722	9960	8159	5467	5609	9459	6920		263	5278	11835		5513	7392	7180	4562	10126	6896	10342	9589	5841	8118	12449	2341	18017	335	7607	6684	7242	6954	7450	2146	403	6948	6472	5079	5811	8297	5575	1266	763	8644	6223	7133	5223	6813	96329	2717	18116	35304	3895	3617	797	12436	5437	8520	1352	5166	6803	10381	9021	5826	5861	5761	7665	16728	99	7867	6024	5815	6986	13007	5580	5047	7838	4834	5447	97	8509	7403	6730	6630	10364	6587	4552	3405	7902		5410	4534	4341	7358	4090	7341	3660	6429	6096	125	3710	4809	5702	5037	3927	6277	7241	5377	5303	5638	5282		7796	5618	4808	6051	7139	4424	4512	6268	4353	6068	283	5715	4683	5849	4897	4901	6205	7518	6620	5253	5127	38216	9087	125	6620	4503	5379	5855	7979	5574	5490	6089	5108	6206	5486	6715	5217	8433	4914	6284	6792	4727	5238	4432	629	5426	6686	6416	5151	4932	6815	5923	10190	9228	6477	6846	11261	7924	6582	5255	6057	5292	11972	8017	3898	5573	1781	6254	3768	7748	6200	5439	5505	4979	6879	12750	6517	3824	6640	4580	11413	8191	6767	8525	4775	5568	10456	1290	11951	5554	7748	8121	6551	5880	5522	8166	1876	9381	10787	8093	5795	4819	9299	7708	5928	7190	583	9665	9871	8250	7326	10961	16600	3219	5481	5703	605	8217	7809	7750	9880	6303	56310	12612	4400	7910	6121	16786	7932	10269	4302	8253	6855	9469	766	6043	5943	6308	7652	4882	6236	8287	9089	7760	3691	10098	708	13067	8568	5687	7560	8405	6090	4390	5039	5627	142	5367	6009	6693	9466	6860	7054	6065	5017	5201	10226	4568	518	6036	9911	8112	4813	5960	8108	4975	10864	3092	4921	7330	7166	9015	5046	4308	5844	8690	5650	5740	6355	228	6903	9648	8694	8004	7572	6619	6486	5712	7871	7526	884	975	6620	6691	8062	5696	5106	3992	6634	6899	7975	4297	5488	5808	7370	9836	8447	5654	11319	6381	601	6105	9026	6439	6078	5892	7035	5406	3010	5279	7399	45908	463	3856	6443	10173	9558	9419	7821	5199	5156	10579	1349	868	9182	8419	5158	28145	6716	9706	8901	7007	6929	7182	8510	1296	457	8243	11070	16691	6885	7258	6958	9819	692	4081	11928	9547	8129	18993	66875	3178	7648	1246	8278	10225	7418	9976	6545	8071	6805	11641	326	856	7821	8836	10428	6688	6426	5840	5744	4699	12077	5967	21070	1204	7876	7001	6918	4915	12890	3830	6209	5378	4563	3919	10531	6542	5034	5044	4680	4885	3438	6120	606	7099	7023	6899	4337	5439	6499	5696	6372	4668	4225	689	4756	7209	4484	5432	5501	4727	9285	6677	5866	7765	663	5244	5709	3499	5459	5026	6567	5138	7314	5322	7121	1446	1574	6216	5876	6665	3268	5511	4819	6169	3844	4377	5124	6161	37474	41213	1374	5774	4291	3660	9478	6452	6303	5129	4864	4362	4668	4676	3860	3696	5668	5922	9311	5082	477	5812	3772	5804	5875	7082	3721	8348	5479	3779	748	6319	4487	6510	7429	6778	4005	3871	5260	5283	1346	5666	4848	8544	5801	6316	5082	5147	7868	5262	3656	4247	5377	6251	5233	4996	5214	4991	7671	4647	5681	5349	1011	1919	6708	6723	6597	3021	7555	4911	5348	6137	8475	4242	6450	5440	7185	5073	2848	3514	3463	5015	4919	3837	4351	6757	5035	4628	4496	5593	5008	5888	7503	5301	9859	4886	8184	4540	4460	5451	4109	4667	4165	4628	75696	3602	6355	5326	5382	7923	5421	6778	4245	3267	6184	8471	5354	5068	3205	5851	3484	4736	7732	7799	6544	2602	3826	3794	5057	2890	4985	7913	3206	5195	1536	5337	3793	3005	4754	4904	4136	5075	7188	6685	4820	2442	4621	3593	5985	6338	4792	3228	6362	4037	4518	3582	1608	3503	3666	3826	3548	4294	5135	4310	5238	6609	3238	864	1120	2682	4527	5793	3399	2099	4657	4978	2838	6021	6852	383	8861	5326	5765	7088	3717	3365	8569	3431	4561	4740	606	3131	4631	4495	3059	2677	2415	4563	3719	218	2251	5851	4637	3396	4870	4252	4816	6278	3111	4240	6787	32346	3076	4781	4282	4409	4675	4051	3165	4635	4935	4559	4740	3147	4977	5387	5306	3730	3032	3295	4345	3409	4770	3233	4392	1300	2060	4140	3305	4502	3158	2702	2589	4344	4116	5396	1258	4378	4846	3314	3984	3275	3969	3593	6163	5028	5838	3776	3506	3024	4331	6454	3453	3312	3449	4309	4401	46128	4086	4627	4777	4192	4255	5017	4521	6004	7692	4281	3836	5428	4272	4490	4314	5693	4411	3632	4353	5696	15372	5878	7361	9715	7065	2750	4274	5081	3129	4844	6249	7845	4995	2200	4078	5231	5958	6402	4235	4927	4733	4202	3870	5367	5289	1017	3362	4978	6122	3990	3174	4416	2781	4176	3731	28867	2720	259	2054	513	1266		2839	521	1242	881	24104	3512	835	3596	637	1862	1285	1048	486	1044	2058	388	29220	1876	1201	723	2152	266	444	1599	943	1146	520	1495	706	42690	710	1306	626	2220	886	2482	1522	812	2539	24541	13991	1069	1893	803	1162	599	2861	508	740	1120	1022	1230	1386	941	794	871	2320	514	1314	929	3320	4407	797	15703	1621	3398	1092	2213	539	1980	556	1612	3100	1466	12137	1993	1013	1192	2783	557	1927	645	4817	1351	1620	1296	16433	3812	1004	2917	2199	4247	2470	1451	2508	1727	2575	2827	971	6450	3075	997	2763	4339	1500	1230	1449	1194	2026	2876	18947	4633	1248	1844	2724	3236	2097	893	796	763	1746	699	29021	7020	1421	2538	2544	825	1638	3351	384	2489	1594	675	810	1369	2291	1305	4058	1319	9158	1299	5015	2040	17836	9233	3767	4310	1873	1073	1446	836	1603	2310	1415	8900	2591	2245	3343	5411	1224	4346	3335	1087	1193	1374	1027	591	3723	1864	53046	639	2760	16374	1418	2459	692	14830	1733	7231	1604	2029	1898	1316	1177	1531	3757	2142	2301	4225	14105	3613	3868	3621	3697	2553	1079	1623	3193	1113	1848	3808	979	48250	2519	11106	979	2254	2491	1204	1613	2048	1265	1858	22668	21054	9571	1369	3509	1742	1968	3067	1099	19484	5398	7507	4900	3260	475	3413	1264	1956	5878	2415	5429	1488	5664	1764	3054	3027	850	33867	2270	1011	3457	4503	8331	5854	2145	2893	719	4732	1497	3651	1870	5020	1856	2447	1065	2010	2049	1384	2844	2299	3726	1035	20590	3684	6463	3852	1221	11492	5924	8760	3277	3606	893		548	3350	1103	2402	1808	1537	1793	2594	1860	849	4876	3258	1205	2796	4487	6002	4154	566	4794	1909	28931	119198	18954	24995	6175	9451	6209	1387	4915	1900	4659	1274	2622	2369	3601	3028	5731	17103	3033	4046	1899	39815	9455	25383	7030	3698	2494	4371	21801	2097	12460	1752	4193	3269	5818	4239	11056	2263	22003	4219	18143	3128	1461	2922	2483	3590	2400	8997	3211	2596	1821	3886	1550	1084	6862	3057	1864	2333	3171	2627	3311	2958	952	1971	5845	2880	10243	2577	1728	1408	5529	2762	2111	4436	3172	22104	4180	29853	3007	3755	2673	6689	4702	1180	2950	1906	2235	3037	3057	1211	3722	2332	2866	2976	7193	20066	142014	47154	13355	4998	3488	3093	3964	2612	8023	7933	2236	6736	4435	13096	7274	5860	3172	2361	1727	140	4993	2543	1664	2764	2580	1983	1552	3335	6034	3480	3724	16644	3885	3508	7448	9182	5397	3432	2412	3735	2187	2067	1668	2616	4669		2641	1767	4047	1673	2083	4015	2877	3279	4568	2248	2527	2185	329	1665	1681	2300	3319	1486	3150	1499	1938	2874	3637	3695	1694	9059	2805	2409	2964	2172	3951	2305	2627	1859	2443	5683	3592	5572	3237	2160	1528	3485	1973	2734	2332	1766	1880	5105	2444	1928	3755	19252	3116	2655	3673	4190	2804	5309	3604	3930	3384	2539	4033	4295	3174	1788	3890	1862	2637	2548	3900	2557	2272	1579	6954	14899	3230	4385	2362	1910	5408	1615	2407	3720	2669	2025	3044	2476	14613	7800	2978	10125	5906	3199	2665	2556	3887	3318	157	2309	5347	1673	3168	3996	2248	5090	3940	5520	5023	3699	236	3750	2711	3674	2412	5889	2949	3060	4815	9010	3495	6162	1666	1438	3548	3224	7888	3565	4889	4102	5717	3498	2306	5343	2412	2441	21143	4155	1776	4523	3883	5896	4127	6328	4200	9438		5581	4235	2943	2777	2059	4207	7852	4989	6331	5658	2437	4049	513	8901	6296	4347	2937	4322	1926	3374	4953	22044	3056	9349	9244	6075	4730	4373	4851	5345	3723	4386	2329	4474	158	7407	7527	11998	4185	6371	9762	5124	5953	6222	6175	3260	3813	4029	2494	8805	513	3806	6882	6715	2569	9582	7082	736	158	13473	8405	6225	3177	630	40172	2534	2661	21847	313	34841	11812	366	70412	317	16652	9426	7377	12672	20107	1226	20283	35002	12898	384	9119	32136		67690	27178	13512		12626	9274	102	4411	410	125	3445	6980	11892	1512	3198	2232	10247	532	8462	8218	6052	5610	5598	646	5802	5383	6562	7608	7364	7512	1598	1673	1182	1696	902	1372	2066	2595	1377	3057	1951	3063	100057	14090	2862	18166	6581	108861	23562	128180	24590	2887	2658	5208	925	1445	3062	1247	1408	3277	2621	2748	2128	2251	887	2702	2684	2464	2750	965	816	2627	2218	2003	88463	22064	35808	9476	1132	2199	1808	4257	168778	42487	62092	12758	3038	1324	1237	11092	8411	1718	1934	3877	1433	2418	1787	6382	2429	1924	12113	3624	2136	3152	4124	3485	2867	2234	2501	3520	3366	6057	8412	1523	2859	1968	992	1447	2973	1692	2904	1682	1354	11634	3266	1171	2171	2198	1175	1994	1154	1794	1761	1593	2160	1230	2220	3042	1679	1560	1514	1105	969	1719	2255	964	1436	967	1408	763	1160	1863	2240	964	1284	3149	2347	1851	1505	1625	1181	1354	2001	3186	1975	4030	2763	3394	1044	2135	2004	1848	1819	1477	1616	2283	1872	2914	3561	3566	2677	2428	1482	2087	1911	1934	5260	4894	2594	2606	2616	3819	2658	1983	3172	1480	3985	3471	2337	1900	1707	1560	2113	1302	13683	5524	5567	2844	3825	2203	2866	1390	2139	2046	1316	1516	2349	20261	18997	7715	3119	1835	3247	2263	1713	2648	1293	2015	2663	3434	1946	3184	2528	2386	1795	2188	5949	4029	3034	3050	2675	2185	1394	1169	863	1790	1884	2618	3480	1293	13815	3405	1537	4476	1932	1270	2775	1361	1139	1905	2565	1537	2210	1662	1615	2265	3609	5938	4401	5458	3340	3785	2218	2838	1645	1688	2205	2325	2753	1812	5894	4688	1698	24633	5961	14353	3860	5022	2174	3193	2667	2049	2013	4736	2607	1683	2676	1712	2302	3665	4299	4585	3728	7713	4794	4951	15093	5872	2186	2878	1612	1326	2042	1136	1201	2106	2093	5872	3767	2891	5877	2101	3787	3367	2616	3842	2085	2621	1812	2008	2317	2651	2434	4853	2660	12943	5317	13874	7158	4395	5293	4680	2339	1666	2029	1223	2361	1868	1864	3303	1980	3125	3397	3026	17494	8206	11242	2885	4707	4118	1794	2642	1806	2442	2784	1712	2909	3019	2580	3000	760	5132	3373	2290	15232	7420	13067	11312	3741	2547	2627	1807	6133	4248	65247	65086	33104	20815	3539	16437	18919	6560	6951	5291	3027	3044	1522	2667	1625	8190	1824	23498	16641	4167	33774	13980	17543	11175	2821	32773	14825	8342	2675	36500	7026	68766	12963	110713	97623	35834	19386	5202	5015	3396	2205	1293	3326	2484	1237	3685	4815	2746	48582	19201	35942	28868	6328	60153	24011	11919	7336	7266	3574	14807	5282	27256	28377	21616	13092	4086	10850	8773	5667	3488	1851	2762	2963	2418	1776	1978	1585	3244	1505	11594	11055	3452	23695	6542	16423	12454	5355	11279	4389	4762	3095	4046	1323	1524	2148	2023	2210	2952	1839	2544	3114	1655	2453	2971	2628	2617	2611	12490	10277	6232	2125	1975	2010	1754	9623	6169	6201	10596	5195	12212	7672	2871	6137	2324	2089	1775	1323	1287	1414	1606	1391	977	1600	1130	1401	1108	7283	10483	16474	6413	8338	3982	3339	1141	4099	3041	2379	5501	5101	1943	4961	3945	4757	3334	3562	4338	2688	2506	1458	2118	1111	1357	1565	1485	1729	10512	7217	6101	7458	20283	2333	30198	17318	17367	7381	4703	2133	1361	1413	1754	1731	1633	1907	2250	2421	1715	1682	1593	2239	1787	3819	1792	2379	1730	1530	4980	879	2725	1542	7178	2892	92807	89073	56582	26787	7081	8721	3073	1962	2165	1947	1422	1440	839	1275	1649	1254	1312	1715	3473	2109	1609	2292	3881	3057	3142	2768	2382	1149	1278	871	5727	7208	3541	4434	3068	2795	2103	1101	1034	1695	1891	1773	1494	2137	1233	1646	836	1426	3245	2032	1465	3372	4090	1541	2653	2120	1219	1260	934	1349	1869	1617	1561	1406	1849	1044	2397	1354	1331	1107	1360	8810	8527	7443	6145	126409	12192	5433	6982	8434	10939	7865	4285	6715	6697	5086	10350	8697	10295	12480	5782	8782	11197	8501	7508	8238	9376	6993	6332	5922	6446	8449	7482	16484	8265	18958	7900	7617	10743	8887	8335	3437	8311	6454	6315	9883	10304	6198	12140	5750	9851	10400	9636	7793	7466	10175	5773	10362	8174	7156	11497	6922	7778	7164	5803	8424	5930	7862	7053	5767	8831	8055	7174	10531	5704	10164	6824	7420	9093	11237	6433	9815	7888	6910	13324	6131	7233	12574	11175	9803	10814	8476	10309	8211	6696	5792	9685	8922	10275	10551	16173	11811	10684	8263	12104	7970	8992	9787	8033	8044	16178	15769	16942	13961	19409	10856	12535	8107	64663	10691	11939	9946	7155	14216	17926	17666	18509	14235	10148	12619	10254	9694	12681	10570	8717	10502	12086	7880	12052	12159	8932	10600	8412	10561	8954	10212	7385	10327	9301	12624	8742	10821	7731	6194	11934	6888	8895	7216	9308	10449	8804	6590	6977	11596	6451	7467	10482	8025	11816	6799	18163	19352	23796	12779	9715	11528	16174	14575	23913	26352	26180	27293	16813	27576	22403	21341	15705	11292	7584	10750	14711	11915	15232	8468	12293	12793	11154	18918	21542	26197	25849	30137	21321	26012	39899	18923	221646	23908	19636	18420	19123	16971	12816	11680	13771	23480	18165	18942	11174	12683	6764	8536	9137	15759	17954	17661	22787	32075	25192	15498	21845	16033	13877	8029	8418	13103	10689	9971	11117	10232	16963	12531	19266	7592	8035	6671	7430	6656	8885	14797	11714	11129	13527	19130	10136	12467	14873	9794	11909	6534	916363	56774	90709	5185	10442	6118	10247	4167	20327	11929	8022	6672	7791	15403	8357	3419	4542	6043	10786	8695	17291	10771	11379	8271	7749	3289	16898	7178	7822	8301	10542	13300	11452	10947	14519	7492	11027	13241	28481	13967	10101	10221	9717	25570	17166	6960	23465	13429	11695	8892	10441	12418	9118	11241	4374	10892	8994	8071	8631	15173	21301	14803	15027	72619	34542	22831	36454	12681	8522	16163	19447	24672	10747	20662	15936	10593	21019	14119	11875	10205	10592	8184	6022	7224	20622	20509	8316	380970	192457	222085	84465	14853	47781	30264	28296	15536	35478	31636	16390	63638	33763	13376	16416	27222	14884	40703	12472	163334	74034	79695	38452	18227	15097	6382	24148	12507	263415	130226	162496	72095	210016	153958	81371	50016	17786	16032	14672	29128	12807	48152	34794	15071	39931	10684	105571	101442	52022	64967	28476	67141	32997	21751	12166	102668	53597	73009	20959	99706	50000	50810	24391	20258	16098	14103	31497	9718	28077	17326	11903	15744	19477	65174	30967	37125	42948	43749	29822	24604	18770	13404	8922	30918	19843	13504	47677	34248	23833	15490	12005	13346	7217	41278	39795	15321	27610	10089	19176	19465	17785	19801	11983	13548	11456	12357	8311	21584	25435	21192	13223	27599	12708	10224	12139	9859	19357	13085	15789	16814	11173	16113	11940	13234	11716	8681	12226	9673	14686	11006	18579	13153	11028	16801	7173	12750	19051	18264	14756	10984	10729	11041	9285	15224	5969	14675	10255	7347	7315	11224	11454	12139	9396	4533	10609	9056	10301	9340	8821	8021	8275	12730	8490	9371	9434	5908	13550	8304	12192	11613	8991	8295	8537	8320	8356	10966	8208	5953	17900	7846	10763	7859	12381	14172	8426	8385	5943	7462	11445	7061	11825	8843	5888	8097	11217	9670	9502	6997	11118	10113	5986	6439	11432	7919	5800	7811	6726	8875	5437	7861	10624	11763	4987	10763	7087	11709	8497	9293	8607	9315	6965	6552	5819	5560	6979	5786	8803
188_20x_C-70M5D10N_P34_0h_R1	P34_0h	188	2	47	0h	sample		34	1			[20-32]	male	24.6951	homogeneous	0.977819	2019-03-15	10:08:07	507	654	688	803	669	724	621	595	880	801	934	1020	762	1001	1180	819	601	1001	605	810	1055	983	993	766	1064	624	993	791	887	580	857	913	874	733	607	893	1025	705	728	885	745	919	1029	761	1006	806	990	1159	1062	1250	1463	838	951	567	901	1111	1158	878	1216	844	590	786	1083	680	725	768	464	593	774	676	1129	913	610	1270	1298	945	1027	1033	1044	838	675	702	574	1071	1409	867	748	1549	963	1101	1480	963	1027	876	671	740	657	1359	693	781	882	650	1340	699	658	811	605	647	594	1343	589	1813	1133	1115	1373	693	733	1186	815	1695	1346	852	800	751	532	886	961	1518	1707	967	1092	1076	1154	816	1222	947	724	799	738	518	598	910	651	693	784	745	625	894	881	1134	937	1009	1110	730	5135	3066	1024	582	800	872	908	984	617	628	775	1001	902	885	849	3660	937	1079	631	1026	683	666	748	930	709	690	768	624	758	678	591	637	666	862	782	842	746	1019	613	791	706	835	652	764	699	472	792	785	749	576	726	669	829	775	584	595	810	799	908	865	869	529	820	923	718	905	665	583	785	591	676	999	644	569	714	783	761	715	541	585	759	788	530	718	678	720	692	692	878	647	1235	825	2034	1117	1651	828	818	689	909	801	740	677	661	947	699	780	5592	700	616	686	550	677	987	685	711	665	698	908	782	607	1118	776	639	865	685	697	732	827	522	901	772	791	651	630	755	694	847	587	743	608	650	584	653	699	929	698	757	929	726	763	631	1024	644	509	576	807	849	642	596	714	628	837	695	834	658	729	539	732	827	795	623	665	653	613	622	802	749	613	687	755	599	590	775	646	657	1355	600	872	1031	551	766	681	654	817	719	568	542	794	640	1065	601	572	668	6923	610	623	702	747	608	1051	1118	927	592	610	852	842	657	640	869	790	972	920	1009	638	890	618	739	658	537	741	792	774	742	623	724	608	623	644	745	743	714	813	1522	744	694	659	945	746	711	753	532	664	911	712	595	826	676	679	577	631	799	651	897	660	1175	555	711	700	889	800	678	766	788	820	673	759	766	780	710	676	861	866	732	926	719	766	653	703	813	711	868	712	921	696	677	536	761	992	540	838	713	753	825	760	665	1154	667	1039	682	650	887	754	779	673	585	598	843	647	844	867	683	651	672	653	767	757	700	684	1006	767	596	792	766	773	658	531	844	769	649	673	697	673	754	747	779	639	777	588	693	638	595	674	706	767	3808	633	654	1024	1257	957	777	875	642	685	965	834	744	628	1064	658	997	781	791	745	1048	1029	696	841	635	896	872	780	665	1092	797	756	884	713	648	1076	785	699	800	827	746	1212	927	597	765	596	867	657	610	716	843	664	1023	927	1163	865	1235	933	807	645	627	1412	680	1006	797	815	817	670	741	589	732	746	798	814	769	2508	761	1018	853	808	802	1378	580	835	879	801	573	751	822	595	712	600	953	723	637	663	762	731	838	618	549	565	701	810	477	637	618	725	744	765	749	691	705	725	822	690	608	809	733	832	719	879	754	607	627	536	661	791	757	711	596	629	623	616	817	697	806	587	638	655	506	659	670	616	666	724	678	737	953	626	640	719	673	597	806	697	896	795	634	798	543	598	755	613	667	629	756	640	641	1024	800	714	910	731	928	724	699	656	858	794	677	610	565	689	669	680	720	633	534	682	740	761	593	1171	907	769	595	723	793	546	603	612	885	781	656	757	576	625	1201	637	548	694	703	715	849	583	653	702	600	479	752	721	756	608	774	1070	625	852	577	649	582	669	611	747	721	680	586	790	910	1088	508	644	688	792	1195	706	866	691	652	831	611	899	745	647	582	802	1122	707	613	672	553	622	871	657	635	654	1121	816	957	622	740	598	722	821	624	581	735	1168	584	620	652	887	751	620	639	681	616	832	763	685	667	791	878	886	606	679	822	875	586	789	681	997	1095	2571	731	645	696	790	705	799	724	867	818	966	1464	779	551	1230	1156	625	858	643	603	676	710	749	685	664	770	626	721	1126	637	941	715	722	731	664	689	580	635	655	557	635	708	594	657	850	664	546	953	1087	621	733	773	883	700	641	632	647	651	533	624	654	757	603	884	639	828	774	778	770	697	530	802	564	623	768	674	624	758	933	696	697	611	680	630	764	864	655	602	567	612	591	624	576	667	618	543	705	730	938	685	914	522	735	849	653	758	645	692	665	686	607	709	494	759	539	627	769	796	932	703	868	657	634	878	629	588	839	527	675	606	843	719	674	596	860	649	530	590	712	669	606	627	815	723	770	645	585	936	2290	687	917	757	722	622	752	806	497	678	628	648	790	669	608	697	605	613	695	574	744	600	568	618	3908	744	647	597	552	645	513	520	572	663	672	662	606	788	745	1348	718	967	723	702	649	624	1008	601	750	735	885	803	699	627	770	561	672	889	767	726	747	689	598	691	906	553	708	820	599	711	929	664	691	648	658	544	695	558	691	800	851	687	576	559	601	1630	630	707	584	600	579	753	729	560	735	749	730	652	661	653	590	771	590	727	800	573	467	718	966	656	841	835	561	698	644	760	551	737	580	692	720	671	587	766	692	767	805	684	672	680	822	645	605	566	835	735	714	794	660	814	706	657	608	644	637	766	719	694	578	555	880	631	1018	458	612	631	693	524	762	655	659	664	583	598	631	646	536	736	1106	682	635	442	660	658	726	2492	693	545	588	721	673	772	873	619	573	708	722	553	712	569	541	781	761	873	647	611	892	639	749	593	670	506	788	633	594	654	593	654	583	606	708	831	643	580	543	716	552	751	821	662	754	649	564	635	567	879	586	650	766	641	680	695	622	703	512	655	610	440	592	803	681	452	625	626	871	729	686	733	680	607	698	713	499	556	532	712	669	639	831	630	630	616	613	716	528	759	624	772	628	491	895	489	651	563	654	627	479	955	565	637	654	519	768	853	663	633	564	662	684	694	732	682	1194	803	728	1035	3716	791	545	686	591	701	671	717	645	819	617	616	609	672	772	626	577	631	647	518	4535	686	728	672	639	782	546	584	701	14176	748	778	842	634	568	619	740	761	691	747	467	588	820	1199	664	533	515	661	876	722	697	753	688	751	673	565	668	6555	770	669	607	542	660	550	797	614	633	1058	611	728	628	2644	696	754	680	573	584	715	857	728	627	561	605	2687	662	601	3804	632	513	560	688	762	598	555	559	612	543	1016	596	561	31105	581	735	849	639	515	680	702	715	682	658	644	592	767	1272	509	766	701	648	792	591	570	618	627	639	647	602	610	28255	579	653	765	844	605	726	630	619	597	661	752	643	599	1926	668	697	710	795	608	614	581	724	664	598	544	646	767	4654	805	645	599	500	856	598	567	560	558	669	547	625	513	733	771	739	557	832	878	721	711	611	1346	649	590	5632	646	573	3234	692	680	770	484	1135	8852	3746	691	791	651	3210	728	611	626	650	707	2049	589	837	745	523	633	686	499	608	609	809	1816	770	1265	525	1923	682	692	1443	685	960	1271	651	884	1785	744	754	868	797	811	506	798	620	823	924	822	753	594	924	674	576	1434	862	1783	964	564	554	714	700	492	743	844	706	992	644	1007	828	638	4394	1067	729	829	1000	1281	506	532	651	568	653	1499	886	1339	589	510	959	1611	1000	1859	758	563	917	916	1821	1119	579	1438	1604	2325	1400	978	1065	732	913	1285	662	817	1006	1013	979	1263	1315	639	3618	2476	1753	1547	1417	3509	5323	3427	809	720	2816	678	2071	8888	1632	1003	1142	2351	1444	553	597	1108	779	885	1071	2791	697	1464	1000	1348	2372	1554	1722	611	1395	919	2149	5855	1074	1304	1233	850	913	656	603	645	1258	1552	2495	1064	1414	1834	1240	726	1060	1894	819	907	2866	714	1946	1118	2351	1094	1972	768	716	903	874	2773	2147	2379	2244	1354	757	626	625	927	711	2428	948	1337	881	595	874	1049	742	631	1051	22519	576	606	1897	5776	1316	466	609	801	704	539	998	1195	1384	1526	3104	2075	1570	857	922	1021	5831	2420	795	1646	1708	2063	645	1068	1955	682	1544	37791	869	547	2040	1966	1137	1070	2281	1120	803	513	554	827	630	766	940	689	1461	792	1165	1151	2441	1622	658	767	1409	832	874	1321	986	791	2249	1761	611	2316	2005	3913	785	2825	1465	701	2022	2343	1110	1087	783	1140	961	3965	1708	740	2147	984	1140	2139	625	1066	680	822	1906	661	1790	946	956	1399	539	817	1264	1725	1793	1995	2417	2098	740	922	2028	1551	545	804	1288	813	1123	1241	2549	2076	834	618	927	1914	960	1077	8838	594	676	588	802	699	715	872	1286	726	610	795	3432	663	9040	804	1627	1600	1297	1192	5615	6445	1053	20577	2294	36510	15101	4177	728	891	699	4555	31308	715	7571	669	734	858	631	3904	8453	707	14958	550	716	715	672	777	600	4055	665	2605	50449	621	10455	560	28337	4804	524	8336	3556	1073	672	537	897	1646	1059	599	13659	570	637	800	1879	543	652	669	4227	547	1721	785	696	751	634	865	911	975	1322	1285	1819	1262	808	1118	1165	965	1287	898	1030	47163	960	760	1179	1171	816	1386	806	1593	1171	750	1406	1678	685	878	849	1237	708	1074	1041	1232	1244	1141	1486	1404	4012	9174	1956	2062	1491	777	788	727	787	659	644	1378	978	801	1100	697	691	802	599	1122	894	969	745	863	656	1454	781	645	1034	759	1307	1282	1262	831	962	909	856	925	687	831	1056	963	814	717	916	825	7065	1175	12681	9733	8972	10211	12032	7127	13408	10853	7279	9417	7433	7649	14936	8992	10433	7101	7215	13067	11285	10498	10094	11009	12127	38543	10050	5737	7709	18759	7748	17489	6504	9006	6266	9060	7871	6654	10923	6626	4922	7309	8297	6989	1120	8680	5722	10647	17521	8484	13585	9666	9602	8902	7799	7394	9360	14895		7123	7344	7361	10025	6985	8810	8724			7958	7546	446	7910	6766	5624	9064	7991	8638	9103	10795	12467	6361	6582	5635	29264	473	6712	8035	12326	11453	10727	3931	2344	7728	8048	12783	7161	13145	7363	2899	1961	10867	10770	7253	8554	17176	155311	7372			5536	13182	769	7696	7023	10253	2580	10667	10014	7225	9239	10275	9540	9067	10153		422	8591	11575	13930	10958	6570	11345	6562	7741	7727	7013	1101	6203	7152	5930	8533	9322	6393	7445	9556	6216	412	14359	7197	10058	6260	5410	9972	9552	7908	6747	426	5549	7428	7955	7640	5699	5510	7941	9210	8382	8414	8353	853	5769	6491	6860	8006	6131	6469	6343	5390	6536	14300	1034	8363	7315	6441	11957	8706	6013	9453	5565	8569	4796		1020	597	6357	5791	7778	9190	6458	5252	6957	9156	6520	8028	7442	5284	6884	6757	9163	4967	12167	4781	4750	13383	1033	11771	11551	8193	6544	7644	6274	17316	9779	8010	6262	7681	27785	6689	7460	6670	4890	8347	4996	12875	6582	7643	2164	7019	8723	7960	6376	7173	8272	5982	10028	5767	8664	7786	12006	7080	7777	8145	6093	10445	8152	7607	6244	4603	7228	7658	6387	5742	6748	6508	5762	8520	6039	3946	6209	6922	3977	7114	8806	9297	11743	9483	574	8085	5786	11567	7813	8363	11116	4895	3638	12211	1201	9134	5840	9217	14160	6399		12946	2391	7130	11280	13144	7976	11164	5443	5612	8509	5130	2113	5381	10146	5934	4315	8570	5314	4893	8063	5831	5721	5810	1113	6203	7418	8791	8951	5886	7971	7363	7690	7023	1932	6047	7700	12406	8114	5514	4562	10974	13661	7090	10805	7104	506	10836	7366	6927	5373	7243	9157	10287	8195	6787	5927	9771	9296	10229	9136	4754	8157	6956	5563	7557	9282	710	5307	7992	8454	8559	5867	8845	4456	7986	6620	10962	4313	1555	6924	5359	6028	8824	10315	5981	6075	4797	7702	8965	4212	7280	7801	8354	8236	6084	15425	8635	2695	9482	5863	9212	8478	6209	7612	6359	6868	8960	5881			12157	6293	12036	7961	5961	5485	7740	8236	9126	2172	15966	6343	8465	7670	25338	8841	6159	13069	11181	8806	7244	14611	1879	1320	10997	8468	8093	11372	11281	10499	7048	1278	34870	9985	11976	35053	50722		4387	3533	4631	9448	5647	8259	8756	7160	10679	7844	8287	978	1468	9525	6580	6652	9992	6687	7917	10777	8668	7292	9829	8200	2213	7669	7995	8539	7233	10689	6358	7554	8964	8339	5197	7295	8782	14641	10923	5977	5185	11341	6724	1077	7207	6849	7434	6615	9540	8682	4541	6204	7001	9509	1548	4627	7963	7667	5312	8726	3661	7257	7565	6642	3461	1492	4396	8794	4899	6242	5515	4792	4251	4231	8827	7531	1407	2438	6953	4715	3680	6364	7521	7981	5315	4638	5097	7049	8208			2904	3771	4905	6099	8547	5395	5538	4116	3303	3704	8737	7805	6830	6082	9613	5848	7710	5489	2116	6858	7495	6912	5834	4623	8800	7272	7690	5473	3311	7881	9603	5927	6789	5181	8109	9289	5117	5359	1185	8360	8617	6397	4801	6407	5010	10498	5156	7935	4727	12469	9324	6130	6105	5586	4608	6873	5981	5856	6564	8009	3491	8996	7024	4978	4935	7562	5719	6323	9182	7396	7695	5198	9056	8501	10563	6256	7791	6378	8265	6356	12114	38525	6354	6765	6853	5602	10201	7717	7202	4713	15188	11062	6428	6420	8321	5371	6933	6250	4957	6523	5989	4137		6639	6394	6703	7673	5564	4848	4241	7351	9108	6986	6085	5260	4071	8102	4131	7139	6065	8151	9265	5689	5573	5393	6691	5515	7266	6781	5748	8772	7896	20084	7417	8747	6939	3547	5578	5779	5992	5145	5621	5655	6523	5536	6876	5997	4600	7416	5515	5846	5774	6022	3777	1184	6876	10531	5591	8619	4846	5327	4372	6873	5295	6485	1626	5976	5321	4230	5954	6137	3947	12472	6700	4565	4148	11471	2259	6065	5452	7740	6651	5028	4103	2732	3537	8266	4521	2868	6500	6357	4588	8461	3853	4527	4242	3697	682	6181	3167	4848	3290	4642	4691	3313	2758	5190	2897	3621	23997	4764	4249	5633	7170	3239	6194	3035	3308	3868	5679	3172	4593	4550	3369	5469	4941	5910	3715	4253	6597	4040	4703	4506	1265	2844	4266	4816	7425	4489	4581	3906	5252	4351	7508	1995	6932	5846	6370	6831	4780	4297	5285	6356	5400	4293	5714	3450	5105	6796	6257	5835	11420	6007	9104	5807	138519	5288	4494	6544	6544	4952	5245	8014	7827	3803	7498	9853	8266	6017	7329	6627	4664	4588	6895	6929	8794	34439	7669	6831	5637	10342	6740	5108	6005	2371	8358	4673	5929	4040	3961	6618	7368	7200	5104	6648	6236	7186	8581	5966	5005	3714	25397	6021	6120	6971	5132	10364	6892	6080	6993	3636		8159	6402	6068	725	1787	500	2506	930	1898	980		6456	2492	2467	1714	2212	2100	1977	1900	3239	4679	1672	11380	1262	751	1486	4239	1081	1824	4353	1079	1847	801	3635	1257		843	1635	518	3198	608	2942	1524	1651	1678			1557	6881	4695	2537	1161	3706	1710	621	3772	1832	2552	2765	959	2495	405	3133	823	2484	1312	3115	8133	1893		2526	6080	804	5720	1324	1630	821	1426	3469	9454		2684	1513	2805	1713	774	1975	860	3951	1387	2531	1195		4902	568	1773	4276	12799	5743	2162	1837	2668	1529	2151	412		1895	1166	12058	7121	2911	1328	5025	1763	4025	1627		6744	1300	5269	8890	13544	4614	4527	1694	1458	1938	1713		96256	3836	19220	20361	3411	6165	4163	3454	3692	8841	8222	5081	2076	3727	2441	4669	2182	5614	2059	3297	899			12849	9364	3743	2242	3261	3001	1987	3145	5650		4792	2809	3142	6445	2148	4819	2431	2397	1441	5211	5474	3487		2015	35157	8428	5585	5814	4517	2742	2342	11545	8775		13600	4660	6508	2682	2167	2188	3580	3965	2625	145431	48467	8623		10287	4703	6297	1898	5669	6857	831	2651	3701	6975	28266	11107	31629	11002	8730	3467	1789	2151	1763	3815	1965	1014		12133	7102	10780	659	5131	2479	4638	17760	17595	5698	6201	6112		5856	1833	2884	5510	1601	5339	2082	6699	3471	6528	11652	8137		4256	1329	3412	11360	8183	8390	2318	6572	1704	3805	472		1343	19492	5894	3912	3113	4943	3349	2186	3359	2211	6459	4226		5423	4966	8881	1861	27730	8300	11622	10624	7190	3259		5464	5679	1799	5033	2424	4087	4445	5514	1348	2840	4430	2524		2070	7591	9021	6353	4333	5601	3164	32135	429154	95389	22100	5404		4439	2717	5205	4813	2698	1171	5646	6000	4802	11999	5423		2593	6118	2227	230583	72933	192907	58619	18991	2962	7353		2194	5529	2518	4765	3478	7469	3786	9827	3580	28854	9270		5563	1915	7543	6351	8629	7001	12905	7664	5325	3361	4826		4439	5534	3074	4633	6130	4756	7014	3300	4313	1671	5152	2923	2308		7011	2481	3779	6226	3424	6298	4694	7023	26748	6340		7512	4436	3240	2757	9024	2802	5316	3183	4414	3384	2516		8459	6476	5121	4457	5182	21843	237633	57812	14737	6167	7332	5941		3829	17983	7184	8503	13289	8047	8809	5870	3665	5485	5663	3281		21249	4677	7248	4675	3919	6249	5285	2541	25253	8435	13115		20824	11304	5723	13068	1586	3770	2567	9337	3093	5295	6797	13572	9003		7814	6051	5332	3342	5359	5707	5801	5057	5157	2929	2800	1596		4611	3422	7316	6263	8793	9084	6216	8545	6950	2774	4703	3762	762	5459	4548	8763	4984	5862	5097	2196	3678	4908	3860	3184		8039	3837	5209	6800	5738	2889	4635	5863	6349	2496	2293	4859	11323	1248	6980	4890	6976	12404	6802	9243	10359	6919	6223	5028	982	3589	3422	3903	3508	7418	5208	2641	3445	5015	2674	8509	7623	906	4260	7812	4880	8047	8828	5544	6976	5473	5564	7004	11424	13904	4823	5473	8285	13781	7706	3263	3528	5506	4194	6159	525	4977	5668	5546	3830	3137	3624	9427	4558	7260	4498	4536		4304	3410	4820	6089	6429	4537	6385	9690	10173	6633	4561	3517	4423		7509	11369	10047	5617	5114	7074	5649	3368	2567	3259	4383		3656	5072	4511	10385	4672	5492	14568	7620	9125		5627	4832	3073	4475	8618	3702	16815	8769	11348	8920	5591	3300	409	16896	9215	7414	5329	3536	5805	2937	5521	1137	2706	10139	15171	9845	8753	5575	6565	4191	7687	11191	7939	5775		8070	6872	6023	8897	4306		8215	7564	11640	8914	7631	4764	8747	5680	18132	447		9353	7795		6988	4999		833	13285	13117	8945	5177	1685	54051	5075	7931	16009	1026	31702	15544	2083	40904	504	7085		9648	19389	25800	1133	27562	36283	85868	452	31022	33695	528	313598	123926	63214		57850	44641			3048			14892	12522	2119	16338	10681	10919	3092	12476	7329	9162	16262	12242	1880	10966	6918	12179	11915	8474	9408	1257	1517	1105	990	1087	1401	2286	4155	1067	1940	1945	2769	76197	12927	1753	18181	5804	80866	19798	112358	21914	3184	2543	7934	1438	1879	2321	1968	1005	2410	3398	1306	2791	3429	2570	1445	1792	3685	3265	3656	1443	2035	1783	3110	77134	18270	29136	6172	4249	1168	2336	1917	160929	42385	53855	13914	3030	1328	3014	9900	4613	1130	1558	3248	1775	2769	1369	6656	1393	1430	4481	1548	1285	1722	3066	3153	2512	3031	2550	3528	2915	8347	8887	3214	3893	1712	2326	2319	2382	1729	3538	1609	1677	6681	1977	1132	2139	1288	1197	1955	1645	1301	1373	1205	1922	1843	2615	2532	1559	1939	959	2469	2211	3427	2098	1298	1689	3291	1146	1513	1334	1760	1418	1643	936	2792	1420	1368	953	1594	1442	1213	1585	2614	3690	2962	1917	4983	3297	1375	1197	1359	1095	958	1629	1613	1753	1428	1260	2366	2227	1806	1731	1944	2252	1837	3338	1734	3269	3226	2052	4581	2675	2069	2365	2383	3028	2751	2402	1251	2008	1404	2821	5060	9186	4109	5111	5411	2658	1587	3658	1719	2092	1634	2092	4264	1641	10803	13555	5778	2666	2168	2203	2307	1512	2614	1025	3916	3678	5825	1699	3372	3353	1722	2393	2487	2738	3796	1876	2001	2006	2045	2299	1477	1687	1224	1098	2397	2363	1409	8349	3188	2497	3377	2190	2344	3512	1541	2242	1924	1834	1919	2202	1252	1660	1378	2458	4902	3561	5299	2704	2221	3356	1965	3089	1968	1817	1623	2005	1291	5159	3508	1911	15196	4444	12668	4185	3847	2745	2170	4488	1132	2563	2102	1977	1770	2014	2338	1716	4423	5436	5965	3804	10296	10697	6029	17698	4951	2902	3622	1816	1516	1581	1895	2511	2819	1117	2196	5211	3038	7330	2337	4114	5294	1976	2912	2247	1402	1612	2917	2730	2387	2221	6255	1482	15278	6355	17407	8199	5729	5723	4650	2854	1999	2644	1822	1889	2074	2502	3804	3358	4864	4480	2750	21365	8142	9846	4314	4721	3966	3213	2250	2253	1732	2234	1867	3949	3275	2734	2398	1530	4681	4187	1613	21774	8907	19353	12724	4684	2342	2766	1431	8271	4629	84381	86267	45043	32274	5896	29573	24031	9674	10329	6752	4572	2676	1980	3497	1604	6890	2110	16935	18344	4427	44743	15980	15226	16147	3263	39588	14716	11246	3680	47090	11499	124914	16410	145586	138589	58185	24432	10150	5488	3669	2845	2693	2019	2789	999	5517	5593	3083	69421	22591	46015	37450	7579	82451	39401	18009	10102	8157	5016	23807	5318	34304	18835	26045	27854	8106	13905	6568	4208	3711	3082	2238	2391	1473	1704	2302	1454	3880	1167	11377	12490	2963	32103	10692	19324	15165	5728	15590	3924	4512	2631	3083	2024	1962	2121	2623	1272	4739	2924	3429	2829	1707	2096	2664	3120	4391	2524	8022	12990	5827	3015	2677	1672	1549	8160	4312	4359	7663	4895	12196	9614	4790	4239	2740	2680	1970	2061	1770	2359	2102	1759	944	1942	1920	2248	1612	9116	8998	18498	5696	7493	2664	2224	1376	3503	2844	3967	3530	6438	2437	6349	3679	4977	4374	3150	5008	2952	4069	2522	1410	1886	1225	2411	2200	1410	11003	13857	8718	8467	26177	3124	34639	17892	24816	5250	9032	2995	2250	1501	1848	2748	2388	2087	2974	3396	2096	2443	2469	3065	1343	2400	2124	3777	1370	1021	2590	819	2575	3078	6129	2669	94186	149244	58596	32063	10285	8397	3007	2761	1848	3614	1117	1435	1243	1361	1333	2208	1442	1570	1540	3236	3758	4005	4368	2323	3458	3232	3219	1261	2640	865	6458	8120	3130	5305	3206	2115	2789	1764	1779	1107	2790	1446	1454	1943	2419	1061	1310	1599	2077	2027	2480	3635	2635	3188	4311	1980	1907	1152	1082	1592	1355	1724	1282	1268	1337	1064	919	1293	1336	791	1106	13479	10651	16947	10997	221593	11105	16790	12739	10740	9054	7690	6872	14482	12686	8039	9361	11601	15829	13573	10952	9091	13292	9783	8307	9915	10166	8627	10781	10102	10819	19140	6084	7880	9934	16275	9634	9711	5884	9247	5643	12180	11190	16804	11580	17023	20163	9396	10658	10381	10542	10524	5781	13909	8856	6725	7908	8029	14398	11346	19635	21562	8931	12219	8795	12120	10955	10690	10224	12643	6258	13687	8793	8591	4785	11974	13784	12492	9173	9956	8441	13643	11585	12177	10188	9606	14858	12237	14601	13949	10014	10004	15341	13972	8508	8468	9809	7439	9226	15403	17927	18106	10922	10642	21944	8792	16308	7752	11764	8363	12118	9724	17881	16896	14538	21393	14312	10878	111842	16076	13875	15310	16218	10799	13705	17364	20257	13946	12205	14083	16293	11852	8227	8721	17764	8855	16118	13684	16954	14223	17182	7900	8250	8405	8204	11917	9553	10618	11104	13860	10315	5745	11611	13985	13247	9777	11834	5833	6799	8702	9536	6694	7156	7141	9215	6677	10817	8662	8824	7136	18765	14766	13322	12437	8693	11317	17833	17819	11202	38335	21598	28210	19185	20891	15667	21488	13812	10552	9632	8867	14357	13086	18083	9304	12481	10139	12470	20511	32534	28815	23652	48660	54169	31007	28112	27510	495424	28613	22537	16331	15265	10536	28908	18786	22128	15389	17443	11982	19472	14958	11394	14858	27355	17320	18266	20271	26628	42423	29333	22710	21476	16394	17350	11284	8723	12880	13811	10780	16019	13679	28044	11365	12469	10997	15766	12979	16265	17666	11706	12039	11826	30664	20125	12002	13692	14096	9609	11387	10366	14083	3943395	156218	238368	16736	32547	12043	22683	11770	41611	32579	23874	15222	13864	19829	8907	5845	6578	9188	10009	12787	22618	8045	15337	12514	6270	11789	36904	23916	12925	9502	21382	34245	19479	15057	9223	11709	12896	15809	32683	20623	24019	11536	11016	27314	31968	14822	39523	20463	13544	13472	11283	11189	15437	10719	9462	13637	11240	11898	12002	16215	10922	11699	11907	144654	86989		63473	25681	14483	43230	13645	38041	21426	23825	14864	21846	23352	16718	18443	20861	14497	12697	19304	10383	20989	23133	11913	316991	134042	195929	79660	38191	55370	23032	69851	18609	39467	35611	21244	140015	34939	14842	15811	20112	20425	37614	30628	196240	92609	107067	43105	22297	23911	12512	40717	11104	246669	116799	157780	64929	88485	162134	73350	87474	39640	34122	26308	33244	26917	42724	32518	20496	41822	13468	116152	110391	60722	76118	49089	95986	48848	33263	10362	108845	57108	81296	43792	119226	74418	46387	33044	36843	22352	16423	38780	14877	28365	17010	21986	16192	11605	82682	37707	49507	56209	70694	41416	27551	44772	23172	29253	33767	46505	31011	62765	34615	48635	27532	13930	14727	12673	46451	34242	24580	35225	28910	19064	22936	21098	38655	27367	12975	16279	14654	33452	39857	73465	46160	61121	53944	18409	18766	14996	18998	14995	18378	21672	24386	35490	24324	42098	26434	39357	23055	20335	14522	16247	21203	21821	16171	24241	22404	26205	38116	20918	19787	21420	9755	14718	19062	16066	30652	14799	20089	17196	21620	13942	15356	15553	15439	14297	21447	14446	18353	21282	20208	17403	19459	19023	22069	20896	18637	14474	9998	16270	6288	7852	22249	8699	16987	8805	15791	9584	11123	8295	9284	14905	17545	14707	14797	16907	11317	11941	20578	13760	17900	8875	10331	11081	7937	17114	9766	19628	16138	12584	15142	18636	12453	21114	28513	15507	11965	11343	14709	15694	12635	13138	10453	10168	8859	12877	12053	11924	12096	8874	16708	7978	12850	15955	8082	7172	11611	12040	6976	9023
189_20x_C-70M5D10N_P34_0h_R2	P34_0h	189	2	48	0h	sample		34	2			[20-32]	male	24.6951	homogeneous	0.977819	2019-03-15	10:10:40	490	695	873	793	1131	698	719	684	663	761	704	506	1295	640	980	807	683	917	866	1239	1268	1417	644	837	570	834	664	792	660	811	707	1096	1897	1503	845	1040	916	1369	833	708	583	710	837	1208	852	745	735	723	929	1044	970	663	1168	613	659	1072	1207	837	980	750	779	1186	664	831	939	642	1197	606	940	695	745	731	1073	704	996	680	1376	753	1008	686	890	699	916	819	1021	1437	1177	850	1161	1992	970	1070	1329	690	929	932	826	831	739	1017	1006	577	718	638	577	1211	716	619	641	1409	719	1403	1487	1154	705	643	998	849	1247	801	580	960	841	699	680	1089	724	864	921	801	1131	943	738	790	1058	795	574	804	529	592	1140	762	631	681	640	489	649	648	860	945	846	1060	646	765	21237	2666	794	568	940	654	1026	1087	1011	645	1158	1019	1113	773	995	11086	1117	1249	1128	750	732	954	663	640	774	675	880	1044	527	613	698	534	706	595	720	676	669	646	612	772	936	920	647	660	734	747	667	990	595	632	624	617	635	699	720	611	1501	724	692	688	881	713	752	628	652	602	909	783	648	579	671	978	654	597	610	743	669	614	573	759	491	551	629	605	959	798	469	940	889	581	1244	1127	2584	1440	2617	869	689	829	626	735	765	799	556	435	642	707	714	743	590	836	621	679	603	770	620	850	649	5097	850	640	583	762	603	598	829	611	563	593	714	1054	820	479	552	621	523	579	594	784	665	550	666	868	616	819	802	781	897	667	605	602	882	476	644	752	893	752	433	889	525	841	745	621	715	796	520	723	589	708	705	600	671	903	480	580	620	631	775	720	506	643	682	634	553	660	590	2022	639	592	616	667	919	624	639	593	734	749	619	874	674	1284	616	612	759	597	597	711	561	608	609	819	596	832	654	1605	967	603	907	889	668	699	720	580	885	673	688	569	552	729	895	545	821	785	558	719	678	645	857	790	695	675	586	666	817	694	850	542	640	814	741	742	747	923	652	952	762	728	802	851	676	616	767	801	710	642	513	928	637	570	618	822	659	697	643	624	903	851	743	614	577	733	575	715	801	837	811	627	620	660	923	698	735	534	677	631	621	616	745	851	708	667	761	905	676	679	644	660	679	716	628	480	888	921	864	869	561	579	855	632	672	866	749	926	600	697	619	694	652	606	621	642	682	668	669	706	736	617	670	681	830	777	682	589	689	637	674	799	795	538	713	536	663	562	635	774	896	862	683	518	602	832	619	647	760	809	778	897	595	542	619	527	775	680	897	833	870	771	782	657	630	749	709	801	645	653	612	757	638	751	675	666	786	545	945	5889	824	806	958	945	638	571	879	1066	682	777	647	710	1044	844	978	833	812	741	984	487	555	1041	1055	737	643	742	713	960	669	586	751	763	722	1162	695	5763	849	755	728	803	863	891	752	672	533	678	948	580	662	885	725	601	1115	893	738	552	711	1057	726	631	546	744	743	1120	521	686	651	1123	653	631	884	656	512	565	631	620	787	658	750	898	542	726	624	613	717	581	708	1096	806	822	499	727	2257	784	866	748	760	582	621	617	556	741	804	962	904	708	496	709	811	947	749	671	691	754	575	659	581	746	513	666	748	628	557	661	639	665	643	711	750	760	990	919	753	708	734	749	504	677	901	601	734	700	546	695	646	746	752	711	740	670	699	727	631	568	571	830	1042	651	728	639	696	554	798	673	687	805	598	723	825	621	589	863	760	698	494	830	632	723	713	695	669	588	725	881	737	565	628	614	635	619	918	608	507	765	817	1093	780	1041	877	633	926	885	535	712	548	717	1053	826	853	627	557	705	976	1159	556	813	590	637	590	607	638	673	676	668	633	653	555	543	820	578	669	727	615	723	663	710	653	644	1032	1145	495	776	779	674	752	645	648	610	726	715	723	774	627	553	1261	540	687	708	676	613	601	718	901	1636	747	890	702	808	836	828	709	1003	679	893	907	852	610	1232	690	592	751	756	859	596	624	728	596	632	656	561	558	657	716	841	612	733	653	1054	542	469	633	943	693	782	769	734	841	843	884	634	1243	746	899	837	607	843	1057	524	595	534	738	840	733	691	633	743	510	767	582	597	839	602	794	576	535	755	602	746	685	906	736	1022	737	561	715	660	824	827	788	897	691	547	737	543	634	701	613	631	642	653	832	643	595	706	778	590	618	821	643	725	679	1171	550	558	975	1054	730	626	632	577	551	818	641	771	638	736	841	694	740	705	645	955	722	571	776	642	1030	783	668	692	498	745	629	764	610	752	590	608	706	636	662	569	593	699	596	703	636	621	566	639	761	576	641	854	657	658	566	749	754	517	663	602	561	638	738	715	910	793	754	545	615	823	806	665	567	804	748	650	14164	570	858	795	629	633	511	719	703	497	569	520	557	726	540	651	466	686	571	686	607	497	672	544	660	511	664	733	727	600	1314	790	655	639	501	716	659	729	759	694	598	640	584	613	471	847	585	902	825	633	682	548	675	707	643	721	5419	575	977	1086	621	691	611	704	595	556	611	591	486	698	700	580	609	561	555	697	859	744	736	610	619	678	572	623	579	1407	589	866	524	690	613	554	606	735	706	591	725	852	773	705	706	654	640	641	567	741	916	642	634	706	628	803	1878	508	626	982	644	683	601	609	563	621	619	636	723	619	687	707	530	681	652	632	640	742	678	709	681	569	589	585	595	626	593	662	581	713	1126	876	945	815	572	717	615	658	593	621	724	591	679	485	591	671	569	757	586	588	520	510	609	536	566	2070	646	646	553	677	781	673	683	667	585	607	691	720	597	786	545	675	629	478	802	601	508	684	872	766	655	668	563	546	662	672	671	631	534	816	515	696	429	545	592	648	535	591	610	642	636	514	734	701	648	676	900	638	651	483	613	668	754	545	825	613	586	557	662	601	592	532	606	566	663	798	886	548	579	792	863	651	669	571	595	595	567	697	647	504	1058	515	552	631	673	661	551	547	556	578	655	782	672	545	597	557	614	679	810	625	646	706	626	649	627	672	519	593	811	767	585	685	5081	596	601	608	544	663	631	583	576	476	629	742	750	523	688	666	569	622	513	578	374	510	521	560	602	600	611	784	6774	767	516	717	513	563	579	597	680	555	636	639	679	620	828	722	759	631	639	652	682	598	492	568	609	621	734	710	651	8603	801	559	467	723	829	614	561	655	684	631	731	569	810	951	594	814	632	733	626	604	710	569	435	727	598	543	742	827	709	871	559	434	811	620	504	518	634	3552	598	672	389	547	559	661	536	601	596	585	616	445	663	549	899	569	703	718	610	593	570	691	696	670	753	568	744	581	522	885	823	578	592	738	640	747	817	696	624	948	591	508	592	645	426	10970	605	629	705	710	565	825	754	727	1889	589	653	5990	569	868	3228	649	590	665	666	580	8412	1983	633	595	608	548	617	612	686	684	635	1614	673	722	809	462	989	737	498	609	603	608	539	639	832	680	624	597	546	627	624	1871	1044	620	615	1223	572	593	632	593	780	515	629	852	643	672	591	798	702	953	672	489	718	481	527	2089	676	586	582	1121	685	2424	626	2194	2186	833	848	674	532	3894	886	518	1009	967	768	423	834	1751	751	700	2284	913	754	690	310	861	1347	607	878	553	496	805	586	1367	1250	630	1187	640	1948	1264	991	691	759	1679	951	624	610	879	803	837	712	832	642	3916	1410	887	612	1047	719	913	1427	779	633	4391	918	1627	746	2097	730	1808	2182	1074	476	686	1057	1253	570	918	683	714	1183	1253	1885	1775	850	639	630	705	769	1900	3034	1546	824	1614	741	815	1063	695	573	883	910	1317	1241	798	915	654	580	882	641	624	785	2205	763	771	1021	2089	1108	2438	1243	645	966	2028	862	867	521	2317	1013	1685	662	1001	686	768	1530	1372	706	746	1105	814	574	1333	1039	841	24827	641	604	1755	6039	1341	42937	715	873	776	778	869	1150	405	2249	2525	2134	1201	625	1193	986	6612	1538	648	2684	1176	1456	533	589	1362	768	1818	50697	573	590	1651	1006	1049	920	2992	2881	2012	801	1804	2730	574	1247	1002	1219	2437	1717	1491	510	4881	2155	767	579	807	1123	937	775	511	1309	1183	938	581	943	1534	836	1461	1284	733	662	610	1102	864	1156	748	1801	2969	2314	683	569	3059	555	1505	3535	571	1086	1178	691	2522	564	895	1141	1447	1064	698	599	1604	865	1386	1989	2052	810	542	1171	937	1525	629	1107	1639	874	1372	745	836	2991	1943	893	1950	1795	2066	2290	6993	612	503	1415	606	1971	2207	1290	1134	664	666	762	2965	835	6606	836	2074	1262	1640	1148	6361	8620	967	11931	2896	42471	15025	694	488	874	642	33624	35568	652	3805	556	658	609	859	1955	6210	705	8021	605	639	636	846	652	557	4296	887	9588	9308	596	6531	500	82411	2407	764	18029	3647	734	756	699	673	1000	738	764	2010	562	513	635	1153	957	622	912	5150	460	1691	990	528	823	732	1018	1505	747	1003	675	1126	1445	546	990	1271	1055	840	841	1143	37119	766	929	1029	1132	788	849	811	838	699	2003	1040	1071	471	700	1104	914	1045	881	715	1720	609	1071	1183	629	3197	40004	1188	1239	864	844	751	707	861	929	1286	915	917	722	833	707	768	809	1019	1111	814	893	691	608	793	1056	898	1856	683	1027	958	691	971	776	642	1391	770	559	661	699	666	595	864	619	885	749		646	10035	10427	10427	12156	7920	6970	9255	11497	9235	6853	5352	6132	9427	8845	10885	6699	10330	7485	3680	8351	7735	7311	10675	22360	4884	10415	4379	6023	9365	7437	8056	8570	13074	15122	9492	7085	8040	7304	6710	9707	8203	6180	381	8590	6221	8396	7105	5565	5868	6628	4472	8718	4728	8941	4332	9342	506	7719	8002	7417	7552	10163	5497	8616		479	6745	10640		7040	7836	6088	7859	10307	7201	5581	10571	9260	6804	9608	3666	34815		4838	11122	7266	9739	6432	4024	2887	7389	10382	10991	10195	7879	5436	1983	1512	8611	5956	6477	6529	13504	138662	6290			2942	8278	913	6219	12609	4309	4712	5007	7643	6464	10533	10207	6467	8652	6704		1828	5135	6873	6725	7423	5128	6928	8134	5742	6017	7795		9588	8213	8173	6983	4802	4289	5013	7147	4842		8923	7816	7096	4697	5949	9478	5821	3807	11656	676	4683	6079	4973	4290	4735	5835	7364	9155	4752	6284	6917		6098	3797	9137	6288	5990	5944	5813	5554	7006	3623	533	6010	3994	7872	5894	4530	4618	4337	4205	4786	9090		976		14881	4032	6959	8087	7162	6269	5702	5671	7680	11580	8129	5532	8689	5639	5662	6330	6381	13761	7917	3844	997	7247	11240	13172	6908	9034	9392	42963	11982	13064	28210	4142	25325	7915	12203	7942	5631	7327	6673	6432	8563	5418	2949	6103	6394	8165	11365	3311	3233	10306	4795	11995	15019	5027	5519	6311	3505	6046	5417	6044	4555	7115	16164	4975	6108	3442	11538	4816	5452	5657	7912	5607	4801	8988	7033	6004	17779	4157	4617	5712	7022	6115	367	10800	8007	7635	5418	8706	2160	4068	5343	8637	1249	7719	7534	9891	7034	5933	10864	14254	1098	10454	9794	6875	9898	6474	4999	5760	6929	8683	1129	6943	7470	6208	9290	12167	7051	7363	7311	11520	7348	6179	487	8423	6728	9477	6167	10122	6413	9875	4396	8003	436	9647	8297	4999	7884	7580	5993	6900	8752	9363	8957	7052	401	7652	5903	8434	8155	10223	6384	7004	7938	5638	6163	11657	6235	6262	7489	4956	7189	6888	11157	8317	5630	640	10367	6161	9115	7384	7581	7410	10485	7023	6641	6370	3959	501	8844	5825	8450	7187	8888	4764	3338	7652	5814	4047	9753	11130	10801	6880	8754	5014	6505	4121	2798	6316	5850	7657	6981	5792	3267	10266	6581	6427	7021		627	9564	5378	9006	6367	5865	6822	8047	8759	7570	1091	11109	7093	8743	10362	43136	11395	6244	11277	8340	16017	16227	8742	1060	2522	8371	7002	9716	7388	8876	11564	9651	1383	18809	16151	8289	30746	46686		3522	3396	2616	6342	11142	7219	8442	11387	6892	13181	9663	1557	1151	8765	6547	15294	12582	6644	6203	10929	10213	8862	7517	9208	1277	8054	8402	13269	8909	6235	6964	11028	15151	13212	9021	5629	7377	8684	10789	8762	6602	3986	7351	1451	8551	5903	6066	10412	6416	11016	7296	5389	6634	6883	2033	7257	6793	6347	6428	7226	4983	6342	7451	6095	5876	1700	4123	3603	7061	5227	4510	3333	4704	5917	4105	6249	788	3532	9174	3759	4612	5693	6954	5735	6510	5308	6955	6524	5583			1507	4116	5844	7697	6802	7624	8830	4740	6970	4671	6970	4515	4938	7237	6395	5818	8213	5691	2020	6138	4920	8692	5467	5558	4950	6459	6773	4466	1828	6632	5791	4476	7417	4940	5676	5043	6355	6928	1554	8479	8298	5596	7445	5415	5316	6356	8409	4610	4968	12449	6188	5697	6803	4985	6498	4074	5265	7949	6755	6748	1679	3552	5582	7736	8047	9282	7964	6353	7105	5751	5406	6473	8078	7036	5127	7488	7951	6975	5220	6995	6656	40817	9292	5486	5441	8440	5649	6139	4867	4109	6604	10214	4975	6943	4618	9041	9123	5354	6620	2535	9743	3926	24200	6641	9451	4560	5650	5369	2677	9069	11844	4968	7855	6024	5278	6699	8078	9000	7795	5424	6499	4570	5335	5837	7298	8057	8772	5603	6826	8144	6036	4693	12846	4486	4188	3630	3608	3645	5666	4511	4277	5590	6589	7964	5115	4315	3849	3699	4693	5404	6519	4194	3040	7800	934	4396	3838	4264	5135	6785	11356	6023	3987	4180	2900	419	5056	3448	3936	5281	4264	6878	7193	4124	5079	3987	4087	934	9705	7362	3758	7334	2269	4011	3509	5604	4257	4557	1624	4304	3217	5558	4826	3871	3944	5249	4435	481	8070	4217	5488	4288	5325	5204	5133	4470	3507	8572	3269		4366	4611	2854	3812	3551	5207	3971	5222	3255	5372	4378	3505	3902	7489	3015	4530	3554	4868	3559	4904	4481	6445	6326	1315	1486	3369	4465	4247	5463	3123	4421	4315	5405	6531	1538	5714	5265	4483	5218	3805	4432	6069	5012	3728	6563	8051	8226	4000	5318	5430	6613	6394	4628	9954	3212	110538	8089	3635	7113	7200	3603	4261	5458	5700	7283	9365	8464	5521	6417	9498	5148	6208	5714	7149	10826	10819	37737	6645	6036	7638	7594	8413	4495	3615	8352	7249	6533	5178	4756	4392	4826	4134	4946	5710	4673	7314	5650	11110	4690	4947	4964	19900	4623	7582	8112	5213	6454	5442	5153	6456	6278		4025	1883	4837	873	1745	580	3138	873	1433	1324		4280	341	6372	5649	2448	1283	2524	901	2869	6532	613		2120	2180	1003	2926	1188	760	3778	2504	3095	391	1543	907		689	1039	458	2492	701	2717	1372	1304	1668			1182	4057	2105	3633	783	4490	1332	1170	2973	988	1623	1091	663	2148	638	5016	1329	3105	514	5075	7722	802		3186	8985	1313	8313	1898	2085	882	1212	10341	1849		3660	1134	926	4296	1749	3181	2427	8024	2211	1903	1450		5358	2344	3192	3217	8537	7643	1300	3901	1429	3141	1185	2243		3934	775	13799	4994	2818	1732	4327	2895	3963	3862		5672	1299	2798	3111	2905	3136	1493	3785	414	2721	1489		6083	3378	5496	2089	1550	6460	5111	1594	3196	4990	2121	2583	700	4279	744	4340	3128	7468	1959	3444	715		603	15305	4700	2930	2180	3959	3268	5524	5647	839		5991	2427	2181	6997	2207	3534	1764	1954	3803	1542	3760	1762		3599	31057	1510	5675	5101	1593	4434	5208	14893	4309		4055	2811	5644	3429	3017	2288	1764	6076	4676	4992	18593	4715		7129	2124	3524	1114	3222	5023	2184	2636	4219	1793	23890	4231	5119	1547	3563	4123	1403	3599	1803	3921	3215	1170		11419	2376	6649	1576	2095	4001	1810	20167	13863	5429	6455	4026		4960	1536	5994	6455	3397	4903	3310	5048	3228	2267	13329	3554		4122	1923	1538	8807	15065	7572	4156	5545	792	8223	1094	16210	3162	6742	3234	3065	634	5297	3575	3070	4032	1773	7577	2227		5443	3220	5972	1987	9726	5203	5329	3384	6196	2795		2282	3997	1365	5047	2416	2214	3602	5643	3487	1983	5441	1478		4456	4317	2581	4751	2380	7336	1615	41096	67261	32540	14252	3636		5903	3054	3751	3441	2572	2863	3540	4087	7859	5267	5190		5807	7804	1910	144889	35855	70467	12482	5277	3028	6321		3460	3814	2157	5628	4764	6984	2552	7214	10341	23190	11533		4761	2150	3340	7608	4424	5163	9589	5450	1989	2266	7163		2138	6169	3120	3317	3634	1632	3849	2870	2610	2542	4982	3067	3478		5420	3364	4585	5210	3927	3340	3835	3508	18701	8952		7634	6384	5925	8189	2300	2178	3803	2565	4269	4547	5627		7195	3931	4627	4560	12701	23803	244438	69351	27420	4534	3374	3340		3436	16825	6042	4506	11311	4696	11254	6703	4207	5370	3810	2547		22246	6366	3440	2192	5903	2425	2344	1796	16250	5297	13353		12337	7118	6588	7185	6465	4004	2152	4268	4342	2816	4076	2502	7037		4123	3552	2132	4221	5720	2691	2028	2994	4024	3923	4380	1105	472	3201	3610	5410	6251	3046	5613	1685	6693	5829	6260	3731	3982	683	3943	1544	4485	5629	7265	5731	1960	1565	3488	3553	2190		5703	3150	2152	2905	1821	1198	3974	4078	1304	3400	3235	2612	8161	1228	5228	2498	2946	4602	1779	1665	4323	5582	4735	4719	472	2848	4424	3081	4737	3307	2124	4700	2164	3283	2879	5694	3771	975	2417	4686	2975	3171	6643	3579	3084	2431	3961	2575	3976	1762	4876	7585	2932	3776	6427	3299	1691	3749	4948	1631		2911	7146	3088	1710	3122	2516	5548	3494	3371	2277	4848	786	5248	5426	6341	7861	3532	4994	6603	5229	17482	2959	4003	3486	3633		3870	14349	5408	6013	4295	5030	2908	2755	2953	2837	3888		6042	3434	6157	7606	5579	2369	14042	7013	9392		6593	2485	1652	4056	3901	3434	12230	4163	9559	6108	4544	6818		12437	8781	5769	3914	6215	3131	3779	4055		4322	5737	10585	7190	4677	2605	9636	5695	7210	5318	5769	13512		10441	5648	6082	8523	4441	549	8286	7047	6822	8990	5648	3457	7078	2555	5798			8103	7264		7360	7038		646	17185	19995	9587	5622	914	51690	4832	9274	4849	640	76823	11054	1240	73487		16547		6897	20886	28371	555	28739	29602	34483		36592	32056		205893	62507	18484	649	18201	17275	559		3008		363	7226	3428	2367	5950	6697	9487	1008	8273	7698	5672	10342	8747	1957	8436	4816	10177	6594	7815	7231	1119	729	1151	1290	981	1525	1870	5700	669	1784	1684	2319	62658	11727	1451	14705	3194	59599	13525	115744	24146	3326	2223	9669	1496	1398	2197	1211	1385	1929	1694	1332	3952	4420	1493	2751	1945	3933	1659	971	1162	1253	970	2892	74054	18747	29628	5866	1418	1855	1902	3871	206593	50049	81286	15914	3534	974	2018	13553	4271	1550	1627	1870	2174	2310	2168	10723	1467	1681	4891	1785	1493	2770	3833	6205	1933	2039	1947	2847	2838	2906	8339	3714	3221	1853	1327	2541	2363	1826	3082	1611	1330	7077	3181	1629	1303	1255	1398	2813	1214	2835	2563	1711	1764	1653	1399	2255	1138	1657	1880	1124	3984	1912	2043	563	969	774	930	1120	2304	1015	1438	3079	1384	2839	1616	2753	1355	1738	1434	1136	1779	2405	2803	2536	1194	3592	1985	2583	1120	1930	1640	1247	930	1649	1358	1300	1731	2082	2894	1481	1432	1332	1767	1254	3568	3414	3726	3352	1429	3715	2045	1580	3007	2728	3405	2153	1431	1263	1456	1484	2273	2242	8155	4753	5287	2794	3129	2602	2008	1192	1956	1081	1104	1060	1560	9785	11983	5015	2093	2421	1226	2130	1545	1923	1623	2414	2272	3939	1639	3697	2360	1786	1550	3151	4285	3472	2045	2484	2541	1870	1375	1928	2095	1762	1248	2523	2515	2021	7564	2439	1562	4246	2003	1238	2636	2858	1488	1698	2018	2039	2508	1024	3875	2489	2548	3657	2871	4593	4397	3971	3334	3487	1884	2447	2363	2767	1825	1806	3373	3808	1703	16193	3981	14643	2694	4277	1956	1445	3164	1973	2258	2023	2105	1967	3051	2472	2848	3442	5216	4810	4277	9588	4461	5168	16066	6428	2078	2213	2672	1837	1712	1665	1191	2717	2058	3076	4811	4447	6874	3253	3568	3601	2637	3930	2499	2565	1896	2122	967	2538	2083	5151	1493	13422	6956	17709	9073	7199	4038	5074	4074	2078	3586	1094	2824	2335	1320	3925	2763	4469	4951	2086	19565	6895	8354	4773	6072	3753	2154	1647	1754	3172	2888	1754	4179	4519	2237	3043	3268	4970	4540	2063	19570	22287	17050	17092	5861	3948	3057	1310	8005	4872	79118	100079	34358	28424	7718	27762	20835	8288	9600	5379	6093	4633	1888	3358	2851	7110	1521	17115	7138	3918	44395	15818	24756	17659	4039	41291	16063	11253	2656	40203	9789	85216	15018	123701	110971	48606	18398	7300	4223	2034	3129	3340	1899	2888	1232	6851	4747	4555	68231	18799	46820	33195	6545	83030	35925	14529	8878	12218	3856	19389	3864	37238	35996	19449	20131	5668	12871	3538	4176	4890	2868	2820	2350	1604	2303	1382	1581	3333	1602	12766	12024	2223	29525	10632	19187	19031	4946	12401	7950	3857	3270	2686	2674	2197	2376	2896	3002	2293	2060	1795	2938	1660	2590	2727	3090	3600	1886	10343	10594	5147	2586	1205	3147	1828	6450	10960	9346	7854	6916	4588	6733	4638	4493	3639	3662	1114	1367	1628	1243	1087	2038	1197	1262	1668	1499	1357	9835	10521	16497	6241	4506	3507	1814	1540	5088	2651	2087	3353	4198	4039	10251	3000	5127	4367	2121	2818	3661	2090	1737	978	1938	1399	1144	1245	1080	11596	13623	4363	8159	27448	2458	32709	12464	23663	6651	5310	1973	1685	1366	2796	2641	2178	1907	2414	3428	2753	1733	2144	1493	1107	3206	2470	1934	1883	1509	2036	1018	2694	3240	7224	2231	96143	136063	53630	32783	16631	5852	3244	3172	1363	1800	1108	1492	808	1739	1264	1291	1945	1165	1612	2114	812	2169	3575	2221	3544	2970	2377	1526	1175	1197	6508	7578	5399	7344	3097	2623	2006	3199	1693	2335	2264	1498	1852	1231	1331	1401	1181	1417	1888	1234	1512	3649	3509	1687	2970	2199	1622	1267	887	1583	1326	1270	1186	1644	1451	1085	1445	1324	1820	1392	1226	9283	8496	19100	9935	224220	5282	13253	7942	10500	17665	6057	8583	8911	9526	10818	10556	12048	13359	12586	10829	13604	9495	7634	6307	9716	8202	8937	11425	11409	9991	7276	5949	10444	11653	13415	7941	11210	13061	7475	14339	14635	5288	6353	11178	7859	9854	6949	8615	7760	14109	9359	14308	10932	9442	10318	5465	12211	8737	10853	25165	15676	9415	9437	7967	9886	10810	5892	8716	9637	15285	13960	7532	23374	12390	8587	5697	7187	13187	10773	9239	7718	16142	7045	11661	8990	15691	7114	15754	9698	10021	12316	11093	9634	12078	7694	7916	8763	13701	14009	18892	17380	10809	13438	12491	7495	6948	10773	15313	9447	8351	17272	13824	20115	27472	24785	14715	9586	101073	11567	14517	15923	14353	9338	14107	17690	17070	20230	14566	11960	9586	8867	10853	12675	14522	12070	12610	14568	19144	18301	12580	10671	6008	9032	9755	7692	9018	11798	13999	11822	11144	12908	9579	7342	6039	5505	10017	8034	9202	4866	4392	4926	9574	9173	6544	7066	8573	9593	7305	8664	31931	40444	25315	14519	9648	10945	23130	13602	52430	25389	46071	67319	29241	50656	45252	28214	22673	11518	10374	8703	12729	15865	18864	21944	11401	13327	6995	20259	19297	38268	28197	47008	29952	62060	27883	41870	517543	14457	30656	21025	28528	15075	15468	12786	18406	29102	17926	16264	15901	21587	10767	14688	11548	26343	15146	30792	36071	27058	30052	29021	23893	16286	27682	22164	11047	14242	12552	13965	12885	15269	20543	15080	21600	15427	11906	12458	11145	16233	12977	15148	16401	15556	23554	21010	15098	18634	15110	15270	10558	12761	3291692	117526	227371	12281	33868	17736	22962	12177	40797	41752	33618	15928	17775	14526	7479	13301	7350	3395	4837	6556	15794	5630	8241	8736	7742	15083	54726	23674	17025	9612	13034	49712	22801	10396	12471	17670	19403	15559	42017	21653	14445	13959	10235	12199	12056	8587	27697	18987	12163	8199	12103	9309	9221	13495	13439	12629	11938	11116	17376	17758	10865	17081	12444	156782	65765	25942	72014	25538	9767	32648	9612	28156	22100	24686	14587	15526	20326	16367	18047	16715	14311	11024	8419	9815	18014	8507	12209	374575	182342	233436	99739	44475	71208	32406	65733	29082	33860	37381	18960	117364	34843	18595	15893	22078	27167	39389	11501	197812	97735	97028	42683	22494	25749	13136	31606	11973	262271	140118	198916	65841	89357	194353	85984	86153	37303	25761	20040	18169	20588	27252	29841	19935	38216	13335	117511	138572	63233	76551	31179	90400	37770	34770	27472	112034	56991	92584	30490	126837	72967	52778	33104	31120	24216	26296	37125	10683	27047	13303	18521	27127	9823	74692	39558	47084	61654	66878	32631	30540	24192	27187	15151	30667	56066	60414	53079	25209	21694	24645	14965	12587	8462	34000	41720	16398	34991	15607	20599	23192	20434	42420	20586	16442	21775	13175	42330	41248	51791	46985	55343	37322	18643	14397	12375	14819	15746	9470	22618	11718	41802	37642	41023	21183	40772	31597	23497	13979	9247	14569	18237	19157	12346	13679	19606	24542	29947	15730	16028	8399	15940	16288	14075	21236	17729	24016	10342	19223	7666	8317	18228	22042	15632	13392	19015	13252	15589	13661	12746	15408	7806	17215	14029	10147	14380	11741	13376	9504	6843	12767	6451	10782	6770	9351	9463	12572	10071	6026	13269	10935	10224	9988	10995	19175	9298	8244	6853	13957	11655	6501	11415	6297	12702	10386	17987	14784	14417	12584	10923	7898	7648	6478	10877	14448	16146	5347	14869	13046	9651	8355	7969	8853	12747	7170	7046	7966	11257	12752	10133	14507	4552	5176	9319	9376	10125	6417	8557
190_20x_C-70M5D10N_P35_3h_R1	P35_3h	190	2	49	3h	sample		35	1			[20-32]	male	27.0359	heterogeneous	0.965265	2019-03-15	10:13:42	1045	553	649	730	688	537	789	481	818	644	787	781	610	613	655	738	611	977	521	816	1218	1325	801	564	714	726	671	840	600	522	554	700	582	751	630	520	738	697	650	688	603	682	557	740	602	628	680	514	648	936	810	526	714	649	662	1211	790	571	651	644	4684	820	913	575	1038	576	700	587	611	688	859	820	504	662	594	551	570	969	568	631	599	721	740	674	577	716	549	812	755	963	546	881	805	578	804	731	599	572	601	818	614	624	1010	618	680	746	563	593	701	580	529	740	1386	511	737	639	776	600	676	632	435	490	549	639	501	576	562	611	757	865	730	1188	723	728	981	565	776	685	3677	950	823	506	1190	661	630	555	663	764	729	703	1239	962	1053	1219	63074	5306	539	806	746	737	769	624	686	929	1004	586	713	627	544	21895	558	618	515	743	569	585	772	886	488	631	706	672	789	599	580	644	714	551	697	702	628	555	740	590	804	591	672	611	646	681	553	605	713	728	777	610	540	731	610	505	1805	641	649	564	718	656	564	564	902	503	755	814	642	544	764	885	614	745	645	636	604	532	589	523	592	588	617	669	725	643	649	794	515	550	717	602	852	528	557	687	631	853	600	582	433	645	553	600	553	666	557	524	510	832	629	589	584	1078	614	715	649	587	545	519	747	610	634	685	582	754	758	629	480	769	557	608	616	570	642	1033	583	591	805	636	690	691	559	554	598	984	754	472	603	982	648	578	659	657	591	784	707	785	626	773	655	692	515	825	555	562	604	612	677	460	626	659	639	611	511	568	728	590	595	608	666	569	428	573	621	2870	1102	787	519	688	754	554	666	758	839	674	683	630	629	2266	573	617	578	820	577	644	582	690	589	727	563	684	533	1492	760	683	579	481	738	480	593	711	586	593	924	663	757	577	698	584	852	499	569	758	862	660	650	667	662	582	686	605	950	1511	727	581	624	786	523	561	593	743	576	856	884	1100	1211	779	884	747	712	555	775	566	588	571	553	512	642	748	689	2124	622	770	684	802	708	709	598	1145	611	559	936	620	659	634	550	658	665	640	695	629	631	526	647	580	620	623	516	538	588	818	690	531	714	599	446	611	580	446	634	702	527	614	650	603	596	608	506	557	671	606	605	663	601	737	558	571	643	671	657	706	603	559	678	574	680	697	667	625	773	720	803	684	627	628	644	577	585	549	653	674	662	611	562	623	804	801	800	845	594	537	642	779	683	645	716	748	621	753	779	766	674	815	635	947	946	713	703	486	728	732	600	572	754	617	703	716	672	572	624	576	662	653	788	803	819	626	605	528	766	639	733	538	817	608	688	586	712	703	566	644	564	492	516	735	555	803	868	744	903	667	602	659	469	541	643	667	662	8509	601	590	824	661	722	621	581	650	567	620	577	506	631	771	881	584	617	732	611	519	646	660	824	631	634	731	599	1044	664	589	618	547	564	680	751	568	654	465	535	709	657	734	632	673	700	745	816	537	685	540	659	774	551	2611	936	667	913	950	871	914	1002	517	626	591	664	728	640	515	595	991	617	581	497	625	538	563	643	499	684	648	677	521	614	674	692	555	582	495	607	670	541	590	564	737	709	777	566	800	614	633	536	645	662	670	495	697	650	553	552	580	548	1992	576	633	677	589	606	545	890	609	813	934	473	568	541	2325	1718	535	654	960	715	610	542	581	567	817	716	799	728	845	620	937	828	583	569	652	751	552	556	810	838	626	579	569	600	566	626	658	797	623	654	412	588	441	734	659	637	715	672	620	1587	616	586	805	489	548	496	1597	717	785	586	738	629	571	1109	622	547	619	491	783	573	531	604	768	590	602	633	606	477	763	731	733	937	654	633	627	692	706	879	538	566	609	559	870	684	613	538	676	540	486	639	533	575	550	641	679	1925	3191	558	646	633	701	5369	567	727	534	600	685	639	642	841	2734	862	753	531	486	636	526	535	545	594	789	581	509	671	523	684	778	528	760	665	720	532	761	631	549	694	624	560	17654	730	574	831	744	555	780	660	552	619	597	497	577	933	561	4605	655	734	641	714	675	614	530	697	690	521	494	791	704	997	665	567	793	515	552	724	636	709	659	591	614	775	712	756	781	905	529	715	817	735	626	716	736	670	770	631	795	663	630	794	751	492	550	591	904	616	550	658	705	610	634	552	536	590	746	878	626	788	671	522	716	729	569	658	673	583	878	536	657	614	648	530	750	650	556	555	889	548	575	571	857	705	593	611	554	652	725	624	518	642	598	403	694	613	687	713	562	579	646	806	557	448	587	573	792	513	493	589	588	641	552	694	531	655	522	601	637	552	776	512	593	546	651	22811	1107	1705	581	633	643	633	539	675	719	572	534	576	620	588	749	651	512	545	549	609	679	725	713	677	617	597	653	908	560	2100	657	695	637	614	520	642	599	661	609	455	632	600	498	561	607	573	573	645	632	513	608	636	684	629	515	523	588	725	1216	685	530	526	671	557	587	606	753	694	575	551	547	631	746	587	551	593	522	523	481	544	561	622	609	565	483	724	581	696	665	708	510	630	616	1129	732	451	511	441	547	668	590	531	604	587	599	824	648	1392	586	553	1015	646	724	740	1583	679	603	832	617	611	571	508	574	625	648	670	650	642	628	550	546	595	558	495	636	579	625	507	627	815	647	552	10771	40385	690	575	463	672	702	776	608	580	523	519	572	554	632	671	754	660	570	604	553	534	603	660	420	594	646	669	589	873	624	626	702	528	725	3498	515	541	880	694	641	635	640	480	673	721	721	609	633	545	639	480	598	566	646	647	539	528	716	636	637	588	555	711	630	515	573	603	635	609	625	556	591	651	454	635	765	716	626	601	506	625	671	504	570	654	740	1276	611	539	638	629	640	588	639	681	872	589	582	625	543	649	424	521	684	504	603	554	727	607	543	634	732	518	752	546	1160	724	605	689	639	570	550	590	723	510	659	730	588	648	618	694	487	614	689	792	635	624	518	544	726	802	673	592	24208	10951	474	780	516	596	572	874	585	709	544	643	625	516	649	639	527	588	622	537	570	547	851	738	908	688	557	718	534	7441	739	532	549	541	668	775	572	694	569	529	594	557	394	640	599	558	601	646	426	567	551	581	604	662	789	619	640	660	20016	626	502	597	566	602	770	637	679	558	630	540	643	737	687	584	563	598	507	701	801	813	771	738	800	550	589	582	2143	644	630	628	700	660	613	586	575	694	561	533	539	623	499	736	580	722	564	727	587	602	630	625	646	572	772	551	704	787	670	454	609	656	645	468	577	567	647	895	635	630	706	579	586	680	725	536	642	621	762	455	599	565	642	477	13011	1450	3381	620	1055	691	1057	621	600	9074	769	728	11957	607	15021	4498	933	610	1160	512	666	9830	3715	624	955	643	544	6535	450	786	549	615	5151	589	1851	661	421	625	1172	655	568	685	2700	595	2868	713	613	716	581	865	520	627	978	578	13923	589	1040	827	700	641	762	1167	642	795	642	491	988	668	4031	819	666	613	735	810	894	682	1259	616	443	647	878	612	841	572	699	1049	590	704	822	628	6486	964	548	696	1823	1283	657	632	775	632	1151	1181	973	926	2630	598	758	801	852	1106	917	2288	659	471	3434	655	1085	1337	970	2685	1727	608	561	798	1122	839	608	784	1175	1027	490	867	871	613	1452	2035	709	670	717	1120	1256	856	10908	605	1540	900	956	747	1264	745	539	1280	646	884	2699	805	1442	423	1062	615	1049	1857	1128	1693	2679	1123	753	622	709	1115	2443	2838	1522	1466	1524	723	754	850	3795	607	745	823	1450	1065	852	1174	593	1944	725	1725	1549	577	2981	1317	2328	2053	1795	522	1320	823	7408	699	1103	1572	1406	2080	1189	967	770	777	571	790	2625	1572	830	797	513	908	1107	635	780	691	1992	13431	1399	628	1831	3441	1065	484	659	1876	532	629	639	2006	755	814	1070	1351	933	518	757	1062	4236	808	965	1627	575	1136	441	858	1063	480	634	20431	624	609	1379	781	1038	2245	2711	796	1042	647	644	893	8399	2274	1675	848	2620	1799	781	1717	1832	1727	1033	2166	1458	755	951	1495	1211	902	866	1308	573	1640	1360	1022	1669	1556	985	1102	722	1960	901	1385	757	1241	737	1155	652	621	1469	779	933	1676	547	1471	1159	982	1113	705	569	1416	819	895	634	1534	654	1475	1044	3088	700	2071	630	1132	2104	1145	686	796	1924	684	1240	1115	1119	1190	1389	750	616	2399	566	922	4502	765	573	852	682	1127	1387	1989	965	628	545	593	1935	542	7170	868	1031	1215	922	568	4735	4153	1101	13700	2721	22570	12037	2285	718	1055	553	2420	15560	1701	7424	645	639	697	788	7733	8280	574	11266	650	567	603	2493	744	662	1457	644	12456	43727	770	5032	854	1352	672	571	2591	1425	1977	817	529	961	1305	648	1085	8793	490	685	826	1130	627	513	630	496	724	810	578	681	755	493	1124	920	1077	894	912	600	870	530	789	1037	747	814	830	641	44255	896	594	781	802	573	691	666	1297	756	609	668	660	589	857	729	590	648	767	877	768	745	630	824	581	10036	42075	1099	651	651	868	782	574	699	874	881	553	637	651	910	1648	600	760	483	647	605	665	724	639	661	531	444	2085	822	800	1589	2200	818	819	772	892	894	923	1122	1075	523	708	894	661	602	552	21513	546	3952	11223	9708	6239	12386	5432	6872	8124	6910	9433	9051	11482	5929	5162	6187	5080	5307	6244	8373	9509	6428	6872	9021	9991	11005	6746	4385	8102	6039	4754	6010	5570	5945	8557	7522	8069	7560	9658	7087	7642	5601	2801	448	9099	7339	7792	5589	6053	4901	5448	8867	6915	8253	8029	4525	4987		5628	6191	5756	8542	11153	7180	5744		348	8348	8310	204	7200	6658	4602	5478	8529	9495	7720	12589	7325	10887	9270	4424	8444	503	5887	12441	5211	7172	8112	1983	470	5446	15627	7404	13719	8521	11855	1269	2173	6346	4566	5811	4641	4403	89162	2710		3928	2604	4528	269	7911	6824	9287	1399	7849	4577	7122	4562	5123	11287	6119	4463	241	504	7106	6986	9922	8794	5266	4334	9082	2545	8496	8072	208	7087	7721	16199	6597	6925	4056	5342	5978	4957	185	5944	8256	7473	5354	5789	8449	5754	7561	3602		4328	4030	3749	6940	6830	7354	4124	6748	4253	4890	4746	470	7303	5130	5535	3099	7949	6460	4360	7718	3290	4591	378	4323	6939	5362	5318	5626	4367	4526	9914	5398	5474	3945	379	184	4782	5766	6653	7858	5309	7070	4831	7152	5765	6719	3936	6400	4842	8048	5422	6894	5451	4044	7263	7244	950	8333	8915	6625	7153	8558	13840	6071	6100	8263	8776	7550	11671	5752	5644	5840	9300	5551	6931	7328	6521	9539	1278	4396	4985	5545	14742	6573	4027	6197	13167	5327	5863	5189	7334	13315	4438	8400	5917	10675	8742	12094	8049	1397	9144	4085	6554	5990	5344	7143	5428	5782	1782	6667	12273	9708	9057	4863	10733	8727	8030	7176	492	4563	5714	9877	3353	6870	4692	4836	3993	5749	978	11785	10592	7324	4260	6405	21955	2560	814	7169	4460	6884	8028	3907	7546	5328	8891	6296	506	4925	6060	5474	4240	6052	5512	6070	5229	6925	4301	4701	739	6364	8289	9115	7759	11174	7064	7262	8949	4999		6992	5725	5993	4603	7293	3416	9184	4686	6167	9380	5405	529	5338	5065	8617	6215	7787	6445	6088	4212	4189	7010	6301	4240	7248	6144	5460	17375	6226	6597	5429	5506		6780	4673	7516	11138	7241	6305	4541	5244	6551	9313	2354	192	7180	6172	6983	5458	5791	7448	3743	6251	10135	6437	4357	9427	8551	6747	7651	5011	5669	7949	1140	5964	9260	8151	5419	7742	7082	5677	5757	3501	8812	11936	250	5025	8121	7292	6667	9800	11132	8321	4735	7329	1412	2457	6344	7706	6566	30997	6312	4539	9020	11274	10913	10773	9421	1586	1320	5423	7857	6702	10970	7187	6705	6819	553	3767	8108	6674	45390	75757	17784	3042	3890	1570	6778	8634	10657	5401	8575	5763	4515	5415	1428	1313	6324	7376	4817	9505	5660	6548	6445	8862	5397	6284	4819	1547	10141	4154	8732	5556	6740	4405	7330	5295	5026	6269	3581	4159	7358	7217	4660	2403	3781	5282	929	8549	4340	6868	4766	5276	5767	5104	5976	6001	3958	1228	6712	6482	4403	3756	7271	3695	7167	9821	6212	5173	1084	3429	4079	3700	6706	4959	2894	4774	4479	4437	4492	1588	2633	5402	3834	4057	5018	6589	8009	4493	6341	5905	5600	4608	38551	54764	1127	3713	3751	3591	6761	5210	5787	6654	6299	6280	4266	3154	6153	3386	6029	3699	4160	6487	542	5697	4653	4274	9479	4835	4599	4803	9134	3495	1025	3514	4155	5819	4122	3873	5963	8592	6016	4714	1279	5065	5386	3615	3310	3528	6170	5585	5699	3067	4527	5764	3767	2073	4571	5160	2664	7244	6080	4305	4868	4786	1554	2096	3873	4588	4581	4493	3015	3791	4842	3262	4855	6973	4621	3137	4565	3480	5661	4088	4439	5506	8578	6312	4234	4583	5277	4028	4812	8153	3411	7340	5160	3908	3973	5555	8611	5621	3188	6319	3555	2774	2876	4052	55547	5045	3250	7657	5986	6007	4751	5320	3739	7912	5612	5252	3199	6636	3511	4574	3228	3922	3209	4850	3187	3061	4246	3503	5539	3489	3051	4133	2555	3387	2354	3883	6314	4768	2655	3804	3665	3425	5330	3013	5286	3095	8122	3502	4500	4625	5774	6093	4081	2945	5293	3481	1887	3211	4222	3317	6064	5782	5897	2229	4709	2289	2516	1318	1688	4319	2658	4004	3980	4648	4739	3730	3422	7233	2988	358	4903	4207	2910	3821	3733	3241	2586	2507	2936	4005	893	4563	3519	4494	5710	2841	2849	7041	3249		4062	3127	2799	3359	2378	4066	2971	3434	6209	1524	2775	45017	3435	4279	3155	4955	2847	3835	2903	4307	3496	4683	3701	3506	4851	2254	2031	3991	3725	2670	5488	3782	3046	4126	2676	898	1587	2852	2538	5904	2854	4898	4661	2235	4732	4718	1520	3428	4563	5495	2106	2988	2745	2233	2150	2673	4707	3629	3072	5923	3629	3224	6880	5926	4735	3914	2776	61172	3754	3383	3869	5494	2483	3741	7592	3937	5440	3832	5140	4215	3800	5912	4371	2778	2434	5351	5375	4226	16461	3267	4718	4866	6152	2661	3254	2521	4993	2089	3226	2921	3140	1978	2492	2443	3821	3388	2000	3422	4244	3615	3765	4737	3080	2378	2594	4379	4263	4699	4961	7523	3640	4520	3042	4741	2865	1359	1650	1861	1525		2978	1179	1445	1278	20501	3939	948	3554	15827	2530	2178	2122	4988	2017	2428	328	25194	1841	1565	804	1551	3103	1208	3437	1998	2548	661	6669	379	5736	1650	2586	427	4060	165	3079	372	1207	988	26007		3256	2822	838	3097	2596	2309	1437	13101	9171	3851	3462	1958	2808	2689	739	3045	986	1750	719	4269	4451	12136	21391	1724	3352	1442	2598	2916	1248	159	1960	2566	866	36147	19933	3204	3000	4065	9864	3446	964	3728	6623	3789	2059		3023	19352	2551	11261	2646	2890	2550	1879	6489	5223	1873	1359	29866	4826	1062	2386	3007	1087	1089	1688	994	3689	754	4542	6886	2659	2618	30999	5897	4118	4953	3122	2469	1883	1618		3336	1650	2455	1373	376	2147	2280	1056	2074	1920	1965	5251	1884	3419	3965	19371	6234	14280	3881	4853	3845	32508	23300	3892	1964	2149	710	3528	1654	1533	2397	876	24205	2160	1213	3845	3466	1868	1867	1167	1384	2556	1727	4478	1920	18332	2622	22720	2874	2607	9650	1718	2161	2890	9496	12316	30705	4531	3409	1605	1382	1547	1958	2328	2987	2522	2035	8662	1440		2143	2187	1602	1575	3894	3091	1610	5576	1272	1351	33523	2761	9485	3797	2405	1399	1321	1397	885	1697	2737	5115		5386	2097	2985	2020	1423	2523	931	12362	9061	4158	3634	3334	283	1050	554	1945	3824	1239	4419	3057	2603	2154	1586	1732	2142	5131	2102	1255	5410	5578	3858	3864	2263	3693	1913	3810	1098	1540	1611	3875	1900	1576	1657	3997	3001	1048	3151	1973	3948	1814		1757	2343	5739	1145	3049	2225	5363	6359	3980	1515	3594	1495	2467	1121	3142	1286	2249	2934	2212	1266	1178	3062	1868	380	1969	2807	1507	2831	949	3813	1241	16122	13271	4283	11650	5404	191	4021	1486	2880	1426	2361	1970	3511	2192	3573	1584	4685	2019	2771	6392	2309	9047	2514	11838	5284	2396	2624	3724		3451	2975	1078	2428	1399	3837	2316	2887	1630	2626	2293	8274	2513	963	3579	1857	5762	1199	5269	2540	2122	2721	1695	9761	616	2342	973	1001	806	1447	2036	1874	3250	591	2920	1820	970	12390	3723	923	1598	2701	2087	1555	1956	5744	13420	3155	21285	1237	1485	1502	4436	2650	1497	1069	1948	662	2318	3031		2975	2535	1450	1198	7129	8666	69560	26729	16756	3728	2225	2768		3098	8555	6497	3809	9513	5187	6623	3355	4334	2044	2476	793	164	3754	2197	2065	1352	1500	1166	1032	1810	4449	2830	2808	21406	4875	5167	3025	8858	2867	4272	2256	3849	1610	2391	1760	2429	1887		1086	1909	1119	2199	3909	5058	3909	1405	3640	2502	2499	3129		2328	2974	2805	1829	1729	3383	1484	2867	5993	3750	16120	3612	8393	5163	8481	3829	3225	1688	3186	1368	2767	1835	2685	2717	133	3946	2725	2711	2181	3321	2929	5011	4485	4635	3125	1584	2743	2969	793	2782	2949	630	6832	2650	21584	7495	9783	6031	3159	547	3084	3407	2560	5580	1681	1854	3501	1182	4279	3466	3962	4947	985	2498	9676	4509	5580	13801	4422	3476	5221	4502	3042	7722	10411	2811	7020	3521	6879	6774	4834	4419	3288	927	2178	268	5873	2698	2732	1668	2443	2157	6231	3550	2722	5383	2115	552	4720	3686	5448	9708	4549	3942	9351	5388	14565	4505	3365	4688	4543	128	3211	7906	4617	3200	3480	3196	2919	3094	3340	4049	2726		2882	4629	4026	1475	3129	2669	11184	8257	5003		2226	2259	4121	4218	2339	2113	7346	7361	5890	4429	2702	3036	634	7000	4091	15981	4256	3811	1510	2706	3957	684	3228	4890	4585	4804	5613	2482	5477	3163	5138	4042	7440	8665	140	7300	12263	4021	11342	10456		2562	16001	13910	5556	13650	3562	4829	4307	3290		171	5455	5485	3380	8481	6634	588	494	10026	9534	7277	4654	338	30838	2789	4794	9902	12686	63390	9028	331	22322	299	19236	821	11310	10525	28164	1749	14356	33738	27095		17774	26272		16105	20785	28425		14383	17237	146	520	4093	343	324	9785	6068	982	5539	4539	5448	396	6044	4759	6761	4706	6975	1335	7236	4002	12772	4496	4381	5455	1030	674	701	740	831	1276	3063	3310	802	1619	2134	1128	33340	7014	1462	8925	2791	36750	8145	56594	11755	2419	1253	12840	1513	1940	1220	762	1301	1438	1933	1387	3405	3259	1520	1938	1045	2345	1873	2184	1373	2095	3204	3512	51388	12132	21844	3740	2986	2654	1767	3747	117671	27963	45112	12242	2245	1375	1519	5731	6018	2075	1522	1878	3220	2355	2194	5389	1531	1846	12803	3371	1518	3215	5488	4565	3977	1927	2172	3758	3846	3596	10940	2827	4028	1489	1348	1986	3306	2003	2747	1249	1767	10744	4481	1505	1576	1275	1367	2000	805	1336	775	1689	1866	1732	2437	1731	1410	1354	1080	1672	1484	1750	2012	878	2160	1392	1949	795	1088	1955	1237	2381	1474	2229	760	1078	1840	1108	1190	1148	1055	2252	2717	2672	1125	1985	1081	1167	1462	1415	1287	842	1226	1273	1185	1076	1019	2480	1995	1249	1335	975	857	1983	3101	3746	2314	3049	1269	2743	1564	1922	1723	1169	1398	2043	1317	1302	1135	1407	1120	2362	6224	4806	4393	3107	2144	2334	1712	1342	1951	1193	1278	2065	1276	5079	9104	3080	1246	1556	1156	1563	1421	1412	1633	1231	2797	2815	1439	1329	1552	1211	1753	842	1842	3883	2531	1626	2013	2461	1536	2261	1108	1299	993	1442	2339	1294	6315	1915	2393	2215	1362	1076	1663	919	721	2016	1083	1237	840	1255	1840	1059	3861	4768	2715	3358	4698	3036	4302	3481	1349	1644	1695	991	1191	799	1619	2037	2002	7598	4328	7411	2834	1820	1332	1737	2282	1679	1146	1580	927	1231	2658	1837	2771	4561	5446	4395	3901	8679	11040	4784	14365	5767	2890	1619	908	1314	1178	1010	755	2022	2872	1224	2738	1742	5392	2257	1790	3797	2308	1664	1780	2815	1501	3519	2848	2524	1460	3907	1631	7600	4663	12571	5981	3891	7197	2574	3197	2966	2369	1230	1846	1640	1404	1902	1531	1804	2239	2446	15826	5855	8719	4073	4618	3748	2432	1738	1618	1988	1537	1549	2927	2320	1229	2165	1997	3972	3278	2535	23169	4860	22670	13147	5299	2887	1888	3534	4041	1976	54823	50831	21397	20260	5712	16798	15423	5936	6265	1571	3653	2643	1136	2319	2563	5913	2345	12964	5885	3245	35721	17369	17474	16162	3585	50715	22214	10430	2692	33917	8744	67995	11962	99977	63684	28409	13024	6654	2952	3275	1673	2136	1677	1311	1403	3162	3426	2305	42295	11837	27453	28684	5572	67807	24910	14116	6538	7119	3860	16588	5298	28915	30534	14368	14391	6652	10386	9298	3809	3752	2785	2447	1902	2024	1223	992	1566	3832	2573	19762	15766	3335	21611	5783	13763	11369	4565	16667	7846	4170	3441	2757	2610	1574	1627	2337	1930	3061	2067	1914	1603	2190	2282	2862	2162	3774	2678	13414	22396	6617	5110	1867	1976	1728	5720	5320	5072	8605	3108	7654	5454	3348	5375	2637	2048	3083	1039	2324	1734	1717	996	1494	1934	1124	1069	1058	12370	14163	17004	6118	8585	2887	2489	804	3737	5475	906	1870	6229	1914	3835	1944	5978	5841	2656	3403	2888	2124	955	1110	4158	2620	1634	2071	1088	16040	16881	16599	14151	26537	6177	46524	11251	14817	5134	1873	2532	2985	1512	2339	1714	2128	1995	3385	3973	2655	1575	3680	1415	2232	1680	2518	2236	1106	2241	8726	2723	2811	2152	10649	4050	186574	263366	65797	51884	14207	9674	5202	1731	1126	864	1567	1353	540	1961	1693	2090	1876	1674	958	2013	1799	1512	1573	2526	1850	1302	1195	739	1531	869	5060	3404	5905	8328	1935	2477	1605	1450	1227	1518	1124	1230	1257	827	795	1121	994	910	790	1617	817	1653	1158	834	1530	1337	802	1059	1752	1076	935	1167	1012	845	856	1191	1211	1320	1560	1342	1276	7477	9229	8520	6174	193810	5188	10718	11759	5615	6042	9220	9118	9388	7965	7724	4658	7303	5945	4600	6082	9480	8606	9761	5755	10928	8594	6387	5082	11182	5509	8019	7565	23124	8833	9538	12902	10335	7624	9427	7647	5627	4837	9748	8458	6088	16083	11268	7831	10806	9827	10043	12557	9347	15843	12070	9094	6267	4955	5971	10958	7081	5857	7796	4693	6659	10114	11500	7022	6223	7132	12323	7335	12548	14848	2898	11546	8320	11766	10964	15588	8454	5827	8043	6659	10630	11346	11446	20473	17810	8188	10286	10230	8219	13542	6876	7976	7579	16777	13417	22157	17338	10092	10228	10484	9622	7974	19590	5694	3641	8490	9119	17684	25331	17158	20020	17368	13678	70052	9177	15011	8968	12684	14000	9334	18415	23894	12140	13203	14872	7536	10555	11847	7787	9166	5514	17761	9229	9897	15671	9828	8070	11810	5766	12196	8137	5851	10499	8604	8270	10282	5672	6800	8680	6377	8631	5533	9014	5453	11473	5081	6650	8216	5038	7835	4299	5706	8270	8473	7436	20024	12738	22012	19782	8890	7883	15283	14827	10182	35506	31203	42466	27450	44802	20058	27433	15147	12655	10126	15147	11110	11581	15659	15682	13956	12058	6647	14085	19633	41661	24875	34379	29754	29469	34656	17867	861713	20514	20506	18014	10800	10995	13023	10617	10091	10945	14486	9991	13549	9473	11316	5456	11626	13657	11215	16654	26151	21458	15702	13844	9481	14899	9709	11572	7219	15743	8620	8775	13542	9107	10833	6303	5976	9276	7084	7023	10311	9259	7826	11186	18033	6937	13493	13418	9338	10050	7752	11231	13882	7633	1269247	71931	115247	5405	11227	6449	20414	5561	43907	20720	6737	6635	12900	11188	4127	3038	1856	23408	26091	11547	21086	8017	16094	8492	6793	9831	16761	5354	3616	7330	14631	10003	133614	46701	10985	7889	17088	18235	83209	40369	17868	11063	8778	5058	9097	8087	13802	16336	5939	8935	12576	7763	6739	6015	7891	7172	10943	6461	15024	19748	9689	14474	14484	61286	28962	29052	32735	16643	9023	23065	15110	11539	17494	14693	8240	16072	12182	12806	14916	9351	6889	12030	3077	10298	13083	4128	22460	406538	166511	235402	109432	27112	34561	14963	85868	9061	31074	27916	11342	98284	38053	21610	9932	29098	21746	23538	12170	145236	55767	96799	40168	20241	15733	11929	28343	6532	232004	105550	133862	62101	58171	168977	78303	39332	18712	17288	9420	14758	10301	21269	25434	20323	26809	12712	87808	57812	43834	56878	22952	56614	35196	21437	7299	90554	43524	83787	27652	118496	56071	41349	27077	12442	15939	14718	23553	10492	17136	20357	14247	15469	17442	56808	28730	31641	31674	45115	27263	24697	17745	13523	14694	59657	23910	28212	56652	15403	27058	26381	10892	15215	13204	10680	32415	25436	31025	17618	16508	17971	17851	19229	15324	13196	11971	10341	21308	19003	33611	38458	24355	35426	20417	11722	9031	16554	16334	7368	30595	14371	10134	10864	16088	10876	17589	16646	23139	22497	13249	10943	12601	14588	18466	10290	10009	16532	21279	9750	14246	12068	20257	9646	21782	14339	11935	17086	13194	11833	15540	20180	18827	17928	12698	11991	10699	18498	9163	21135	9412	10078	19152	11974	9664	10898	17002	8272	7858	8532	3925	17225	5193	9959	5176	8707	9202	7038	9349	13930	16235	15451	12376	6874	12569	10859	10498	11372	8311	9645	8137	11050	8093	9632	11006	5942	12874	8230	7721	8548	5507	5525	5898	6344	6691	8326	6924	8137	7130	7955	8402	10160	6489	8745	11100	7407	8299	14927	6022	7784	5633	5539	5577	14272	10411	5583	10013	11482	6000
191_20x_C-70M5D10N_P35_3h_R2	P35_3h	191	2	50	3h	sample		35	2			[20-32]	male	27.0359	heterogeneous	0.965265	2019-03-15	10:17:00	481	625	4266	693	801	814	726	610	912	976	907	603	641	1008	808	1031	542	969	670	881	741	1026	1057	694	633	721	796	824	744	651	755	899	790	785	792	1314	1130	676	1403	722	571	829	625	729	645	573	947	658	630	721	901	718	1037	603	668	1057	1166	1094	887	652	763	966	837	725	814	655	637	621	738	667	707	704	667	607	1275	763	777	736	677	680	836	636	1024	767	891	639	764	1053	873	1037	914	828	1000	841	877	614	649	626	754	713	905	567	613	642	658	701	549	767	660	648	595	727	724	667	934	713	662	792	952	791	616	721	614	650	571	795	685	1217	975	1099	1074	872	69131	865	798	508	766	815	738	648	799	694	780	719	836	1078	747	645	671	673	758	656	751	680	20609	3578	823	800	640	767	715	722	573	678	703	874	807	748	655	6558	791	510	646	774	726	631	630	681	695	1062	533	1830	705	588	821	943	734	796	645	896	568	625	645	682	567	719	688	599	726	803	585	631	598	632	731	898	807	547	668	788	1448	714	932	696	670	768	573	610	622	588	608	528	715	528	538	667	895	1028	572	720	581	794	730	601	673	609	632	697	650	989	626	693	640	960	1005	955	1040	1421	836	1059	543	606	744	754	701	730	947	510	686	754	519	645	779	708	438	1130	714	759	479	645	554	576	759	757	541	524	774	627	801	665	519	677	719	632	702	769	971	1096	709	599	543	704	645	627	636	661	650	561	615	1081	649	739	684	831	668	635	634	576	633	638	424	605	987	750	678	692	716	447	544	620	682	636	1119	598	639	1102	659	610	728	519	742	665	656	756	618	518	840	677	574	1704	657	595	656	601	746	657	822	681	559	551	481	668	637	684	584	679	703	556	854	733	592	713	774	628	723	689	544	1806	629	746	1012	702	601	674	758	751	627	660	685	638	585	798	557	608	687	666	649	637	546	644	670	638	605	740	594	781	864	623	668	750	586	580	673	909	511	640	711	626	811	616	750	715	624	623	556	619	700	658	660	983	855	976	787	671	616	528	760	541	656	734	679	494	611	744	641	530	735	691	727	651	865	500	623	646	605	573	726	716	795	583	646	545	779	568	827	663	509	675	534	1107	734	909	599	621	687	925	555	789	720	812	591	584	606	908	630	528	1001	669	639	792	577	741	713	701	624	699	540	624	652	702	578	752	680	585	840	573	555	701	1176	640	997	571	671	572	754	607	947	747	577	955	601	791	621	617	703	647	615	630	5804	592	617	556	637	718	720	647	742	700	649	627	980	546	893	639	592	592	618	636	584	583	674	618	504	817	876	690	851	568	661	861	737	591	768	710	764	578	935	692	567	652	2519	628	655	780	654	718	781	657	657	712	622	771	870	600	643	740	868	481	718	978	513	650	652	3682	672	853	712	661	660	917	614	685	906	627	714	775	858	562	689	661	693	680	712	614	769	648	633	526	707	571	882	779	580	521	625	829	668	925	615	748	562	592	804	539	709	648	615	714	612	575	912	675	694	872	689	725	722	669	557	618	752	667	714	715	605	597	637	670	801	706	674	647	698	666	579	580	595	542	602	682	679	721	765	730	612	849	703	622	891	717	866	629	571	703	939	760	738	616	660	611	917	715	737	632	653	722	728	647	623	776	664	769	681	792	559	663	683	1164	664	645	760	758	568	573	865	622	799	2162	603	17697	817	634	810	635	591	827	580	808	622	564	583	743	588	919	563	747	600	613	603	733	577	518	611	724	757	690	623	658	755	753	709	613	809	631	670	988	651	725	1244	734	550	655	575	531	959	629	620	691	531	570	708	520	734	565	678	582	537	586	631	637	642	723	594	562	514	567	798	675	764	793	487	558	570	661	579	566	756	714	696	689	612	982	613	551	714	601	675	693	730	692	738	591	538	687	761	978	595	740	579	642	1901	2112	633	854	536	556	703	732	584	1447	793	724	708	703	736	2258	700	650	794	553	749	667	499	619	560	588	707	583	658	704	766	669	622	490	649	613	779	692	731	698	738	617	727	774	894	666	1086	766	543	769	446	582	825	756	585	810	692	753	740	700	639	661	684	707	631	649	616	644	651	698	536	692	818	902	585	585	526	698	614	677	599	663	563	617	581	641	523	521	704	612	510	574	542	495	608	686	677	536	697	592	543	900	725	639	606	598	684	590	671	673	594	895	721	907	614	593	667	619	556	797	647	647	465	710	740	576	630	601	777	883	610	771	579	637	649	679	822	755	619	637	785	697	710	732	573	546	478	704	604	635	628	549	637	627	578	759	654	519	551	628	1770	558	616	626	595	560	755	532	513	652	632	698	631	723	593	664	628	692	652	609	724	617	610	716	564	625	725	582	839	588	674	650	652	629	790	1040	574	689	576	596	601	626	546	554	657	586	637	586	552	686	650	565	911	636	674	612	656	689	647	538	702	679	665	611	627	621	645	662	475	776	689	671	680	527	637	649	675	858	627	632	658	569	572	574	466	798	506	660	551	725	516	517	601	661	771	635	507	708	608	667	590	653	643	563	573	673	556	684	600	726	859	808	737	628	2000	777	700	642	643	611	643	796	555	843	983	839	509	567	472	704	557	560	614	634	663	755	599	556	621	620	678	1089	525	744	682	474	567	563	662	582	676	746	859	742	592	736	633	627	594	888	595	557	666	761	704	487	668	670	443	4729	1961	687	705	569	470	667	721	785	547	625	667	778	550	547	861	760	595	524	580	761	588	664	646	687	859	684	722	611	768	535	639	904	610	880	652	650	796	468	657	679	700	653	621	566	595	687	557	649	632	613	559	763	619	557	737	599	632	570	597	619	578	563	601	698	812	703	546	696	591	653	687	939	610	949	619	763	799	537	516	646	731	754	538	692	771	783	1251	655	1027	663	692	601	613	712	791	668	579	516	716	605	1072	687	660	710	646	699	666	689	620	559	677	568	600	672	634	756	556	556	488	703	643	700	905	641	670	880	872	779	584	596	811	590	770	689	616	765	734	533	586	580	639	626	506	9157	3306	664	738	706	625	656	636	710	622	779	886	611	530	578	648	507	657	829	712	652	603	760	723	612	523	674	710	614	6088	491	705	532	635	741	536	555	617	611	812	617	554	649	669	615	617	659	612	531	629	658	686	574	679	725	555	654	586	10068	547	448	508	624	881	621	690	763	703	682	756	785	693	751	640	645	453	867	595	521	585	775	538	720	674	673	568	1402	740	676	502	691	662	592	664	620	453	599	958	556	850	561	514	853	723	663	644	659	611	676	676	593	583	618	603	633	744	601	581	579	630	607	786	676	759	594	619	678	703	488	600	583	579	658	653	556	619	715	665	697	649	625	484	689	1792	1475	597	737	540	680	534	583	2321	559	637	5459	532	654	2341	632	615	710	651	1247	4732	1395	792	546	592	807	612	671	706	813	642	1931	601	765	691	718	477	772	641	581	671	629	688	668	742	845	842	694	718	848	526	749	618	3603	655	1018	669	778	932	584	689	626	530	647	759	554	572	8631	643	851	1144	693	1882	1961	1249	1390	682	1665	807	2012	1039	2136	1225	1232	2192	830	2471	815	724	13663	1731	613	790	1817	924	946	701	611	804	727	1283	538	578	1148	621	810	895	769	480	516	10196	553	652	1658	1082	522	1505	1600	2106	1281	1071	845	9177	721	1262	584	726	775	591	711	807	1178	607	3869	2143	1517	584	1211	723	793	1070	1229	2081	1219	1187	1217	1533	1964	1169	889	3211	765	735	750	1093	2118	2070	2760	695	1400	3700	1569	2784	1910	976	633	829	1290	778	1462	1480	2252	1821	3240	619	1969	753	582	609	1388	10643	4182	847	617	2467	1281	2208	1215	3673	1810	4520	635	2099	2443	1641	1512	1103	5050	1515	4596	3535	859	3410	1436	1677	2884	1658	4994	2485	1719	3663	779	5220	2860	3563	1757	685	2909	752	1628	2361	567	26387	577	628	1574	6445	1215	413	1046	447	795	589	684	1673	877	1709	1764	1828	1309	1738	944	2922	5728	373	566	2332	1741	4399	713	2447	4063	1100	868	66659	696	690	2640	1618	1186	1331	3434	958	1450	1001	712	968	678	1057	630	700	2152	770	1073	1083	1458	1469	738	1458	746	997	886	824	708	1001	548	1198	542	1133	2105	1367	665	705	561	645	987	980	895	609	501	1977	1068	907	687	679	840	826	751	887	2116	1353	2595	905	724	847	979	931	871	1020	883	1103	1229	1350	2008	3219	1646	3852	571	2431	1343	937	767	965	1540	1039	648	1241	876	1394	764	631	855	894	855	737	8989	697	589	1081	636	1286	972	1251	1296	836	611	607	5511	3385	4291	863	1103	1196	1833	764	5746	8783	1197	19690	4049	75306	21833	3004	667	1076	631	5130	55693	592	2499	579	723	675	641	2183	5810	596	9040	549	793	674	785	612	568	1616	918	11192	7963	655	5433	613	57317	4524	628	9138	1899	1328	567	529	732	1205	987	768	15619	734	700	737	1253	903	549	5752	2193	709	827	838	796	630	786	1389	1073	1156	779	873	895	699	894	1410	1289	900	971	960	656	30303	593	1134	816	1071	948	1056	805	955	837	880	1012	631	562	1148	1116	1101	623	1093	1373	1128	1276	681	835	841	4466	26374	803	1048	892	725	897	690	719	751	1184	922	679	770	855	816	986	780	881	1044	784	850	875	555	724	824	783	856	1189	1150	1115	753	1078	516	616	1356	615	804	784	711	785	962	648	634	761	1010	32906	711	5976	10633	7433	9298	8362	6340	6371	8653	13559	8303	16724	7141	10517	12909	6963	3857	11160	10228	7937	8278	4880	8056	8597	30846	7388	7974	4730	6613	6655	7919	8253	5607	14337	11866	5977	4874	10222	14163	9197	10600	18139	2762	437	7473	8303	17696	13193	7159	11761	7386	6680	10281	5926	9820	10141	7927	155	15010	9107	9347	10968	13555	4700	11306		395	10937	13524	136	9770	7825	11251	5616	14533	9545	9347	11262	10123	11912	11221	3170	20612	215	9921	13910	7679	18351	9943	2114	1073	8267	9463	11138	12151	10213	6310	1312	1028	12635	4927	9831	8623	11757	74253	2602	72396	12394	2544	4885	514	6488	7235	10138	847	10029	12214	8560	9662	9771	7739	6182	7584		144	7975	5473	6216	10932	3949	5216	6294	8529	11713	7405		6860	10760	9977	9163	7714	7210	8126	6788	6532	889	10695	6326	6048	7791	4754	14861	8463	8072	8517		8645	6123	10605	5899	4702	7471	13697	5819	19729	7652	8480		6890	18007	8340	9986	8916	7371	8531	5327	8036	5822	613	8246	6301	9943	7602	7565	4388	7984	8101	6244	16842	38921	760	348	8915	9442	13813	6075	11342	13721	14305	11246	8476	7906	4127	8151	8577	7872	8773	6249	9222	18711	4999	12318	677	7042	11651	8286	15177	12228	6641	14456	9199	19945	14681	9864	19484	13427	8284	10550	6184	11721	9595	10126	11340	5863	2497	6343	12399	11384	10269	7988	6026	6947	9673	16381	8973	5083	11358	9352	10280	8966	8673	8631	12703	9732	9479	761	11026	7758	10041	13012	18720	14413	5937	7660	3891	8744	10224	22062	14657	6314	11492	7555	11807	7850		10503	8103	10831	8701	9117	7630	5987	9811	6043	456	13869	8213	6962	9713	8524	32220	836	398	10598	5726	16931	7217	8651	9790	5766	7627	8058	949	7494	10845	10271	6821	9539	7181	9009	9366	6959	17384	7279	310	14847	6798	10063	6156	13988	7298	9627	9922	9611	810	15337	9280	8325	8934	8927	8460	10932	7406	6022	10883	10880	434	7773	7770	9605	8422	9987	9434	7832	15301	11337	15738	8584	20268	8144	20582	10295	8681	4017	13725	5000	10285	447	8878	10884	14768	7011	14655	4889	10645	9922	5864	10719	2007	179	5766	7259	12518	10645	6242	7495	5626	9971	8571	8810	6105	11277	13220	6827	7299	11627	6823	11142	989	9045	8903	4540	5239	6381	5631	7044	10034	9046	16481	35754	288	9123	6503	13690	6625	7841	6310	7778	7121	8838	1862	1768	11848	7277	12144	40769	9657	6068	6987	7819	8455	8714	8539	1166	758	5981	7482	6175	7891	8332	16073	9609	1018	2027	9529	9748	14076	25778	45171	2108	1743	364	15097	7785	9095	8224	8149	9276	5685	5397	3480	722	5612	11624	6629	8169	7087	6069	7531	10605	12197	11688	4557	1156	8607	9495	11560	8041	10112	5487	8234	5521	8822	7964	5252	9920	8742	2523	4781	5103	4677	6588	800	4173	7685	3932	4763	3885	5988	8995	5320	9194	7704	769	5714	4965	5693	4309	5752	4389	6001	4663	5046	4362	792	3461	10709	7672	4470	4521	3256	4538	4571	6333	6138	628	2449	6556	5065	5722	5564	4878	5045	6120	2598	5240	3707	6836	46326	68331	1235	5212	7311	7651	6065	4783	7851	5772	6589	4733	4199	6004	5075	11244	4656	4810	9739	5392	2633	4302	9291	7421	7516	8167	5053	4072	7359	6108	978	7555	6905	4552	6689	5294	7019	3391	5095	4332	1147	4798	8082	8144	4066	7797	4647	4456	10264	3214	10010	4293	4994	9785	9478	4480	5251	11466	5389	7127	10859	4218	1792	2450	6082	6218	5711	6801	7257	3296	5192	4515	4347	5986	6886	5926	6261	7281	7460	6037	5641	6301	5294	4736	4764	3546	7351	5320	4995	5384	8017	6081	5313	4486	7694	6276	3342	5410	3398	4828	5047	4217	6070	5852	14968	5523	4252	6038	4953	10159	6259	5556	5622	3611	3993	5123	4684	5446	4125	4884	5013	3550	4385	7776	7032	6610	4076	8916	5775	7028	6126	4817	6121	4834	1652	3827	6095	6533	3745	6434	5102	4828	6311	3719	4675	3635	4290	3938	4479	6028	4724	4443	6577	5234	5853	5576	2612	5850	3281	3265	5839	4465	3690	4090	4525	6060	6525	1099	1526	4580	2905	5001	8207	2802	2772	5154	5980	4185	5793	678	4469	5488	4626	4374	2204	3375	4973	5309	4568	4521	1084	5373	5740	5445	5033	5146	4070	6026	5924	335	4667	6558	1983	3442	3870	5251	6110	6012	4804	4510	3683	17782	3884	5411	4956	4391	5549	3983	6349	5055	3998	3284	1570	3557	5007	4765	3041	2902	5632	4361	4048	4899	4808	5350	4539	1223	1097	4577	3086	2917	4256	4472	3105	2867	6293	6876	875	4542	2782	4327	2648	4065	4551	3611	3917	4815	5312	3090	5786	6620	5274	4479	3487	4595	5268	3511	3177	61455	3764	3339	4084	4885	3557	4925	6065	7483	3883	4304	4898	4876	3194	7238	5676	3276	4205	5503	4487	4892	19353	3964	4889	4751	3650	3820	4428	3673	3343	3750	3840	4154	2662	1444	2336	3717	3973	4961	4484	3118	5765	4030	4351	2594	2278	2311	3277	7100	5920	3899	4759	6582	3097	4542	6424	28318	2037		2098	1500	1103	1073	4157	1510	1658	1414	7520	3129	1039	3566	1581	1769	1376	3281	2411	646	1690	899	22561	971	1203	757	1176	400	1106	3850	1018	1135	556	2995		29354	1643	1191	850	2277	1029	2079	729	1005	1447	3966	3872	1597	1436	538	1002	694	2132	2020	540	2600	782	2280	2070	1973	2181	1565	1826	3079	1859	1501	2251	3336	1977	40115	1691	4660	407	2961	1357	1648	540	2501	2822	1051	16523	1398	1771	1263	2832	1174	2379	564	4164	1121	2844	1232	1414	2364	1536	2423	1559	6018	3800	1581	2970	1126	2682	2222	1096	29292	5869	1557	2766	2759	1245	1025	3302	1947	3574	3011	33024	8592	1610	2107	2701	4526	3079	697	2080	931	2684	909	33719	10252	2586	8427	2787	1478	1956	4619	1292	1518	4647	2001	2712	1313	1597	1283	4400	1902	10109	3974	8374	3420	3036	13716	4368	3764	4638	1476	1914	1607	2253	3387	1108	3229	3964	1480	5988	7044	1286	7699	2108	1721	2507	1124	1305	1628	2328	1749	44268	1552	3330	7225	1384	2381	2709	9311	23026	7736	23804	7917	2345	3256	2007	1246	3903	8271	2322	3921	18218	5837	1490	2361	5268	4904	2056	10806	4754	1149	1561	8584	1119	54084	5037	16008	1412	2863	2009	3041	1337	2097	1973	3883	16848		10042	3855	3651	2822	1442	4044	1871	18048	8763	7350	4422	3525	27583	2692	535	2085	4394	2314	6978	3525	7060	4303	7062	7685	1990	6822	5023	1061	1821	8569	2406	4647	2756	3061	2384	4307	634	17655	2359	12265	2906	4225	2744	3415	3022	1506	4143	863	3952	2447	10846	1905	5185	12132	2435	10348	7864	8093	12758	5971	2682		2091	4674	2282	4098	1348	2957	2268	2569	1366	2070	2496	1234	584	1389	6222	4912	2797	2425	6816	1407	14881	95225	29583	30367	7693	118	5137	1986	6269	1497	4368	2540	6293	2942	1339	4622	4057	12053	4054	5492	1573	56864	15665	41934	11638	4869	1519	6685	366	1572	3302	2335	5887	4162	13855	4673	6016	5739	7593	3791		3786	780	2596	5428	2782	3453	30189	6487	5969	4703	6200	144	2752	6359	4051	2507	5564	3388	3289	2259	2782	3312	3542	6215	2120	14484	4432	1548	2615	33434	9441	4319	2237	3570	62058	13175	6113	4451	5602	5635	21407	4252	3561	3766	4106	3597	4751	2032		6340	5667	3151	5464	16803	22709	439316	135236	106301	17590	8800	7116	368	3587	31163	8040	8012	19938	9174	38654	7721	12061	5070	3887	2213	31093	21557	6443	4391	4723	2866	2253	5107	2576	14425	7941	7553	3749	13771	4967	9216	21306	8298	5223	3200	7482	3743	3307	5679	3119	4728	128	4267	3485	4145	4018	3339	3828	10877	5631	6890	4236	4057	1702	18395	2408	4336	5476	5422	2226	3497	3097	4488	4096	3196	10486	5294	300	3614	10782	5741	4193	6398	4972	4457	4768	4344	4587	6106		8703	6671	7900	3172	5621	5192	10944	3001	6401	5278	3255	5441	4290	326	3547	5180	2859	10528	5375	14236	19020	7666	13317	8287	7101	6801	7898	1634	2694	2099	4512	3173	2349	4007	5004	5608	9498	493	4206	12451	3759	3747	22107	5327	4754	6208	6267	1987	4700	4165	2544	1004	5074	7398	9420	4230	4632	3716	2102	6436	5190	5417	11007	3772	4525	4205	8472	7411	11238	5841	5687	5698	163	7221	9324	4156	9758	4439	5405	7467	6078	7716	5200	3446	7943	3604		3816	11407	7754	4410	6732	5815	6860	3639	6517	5879	3259		11434	8062	5849	4735	10708	5529	10526	13168	8668	14449	11318	6269	7047	7170	4731	4004	11991	7262	13410	11128	5836	9779		19978	13520	9707	8032	4625	5530	2509	5129	245	4153	16704	10737	9335	8093	5025	6101	8714	4771	8639	10229	7168		11916	5808	5971	9825	7555	3821	9674	4974	7230	9158	5480	5043	5829	8821	15319	556		12298	11661		5798	13268	259	1965	12509	13596	9342	6083	673	19885	2198	4473	24179	19117	62726	10457	1275	46865	3917	23513	387	9474	31087	38285	606	27874	31917	33010		45328	34065	229	66651	35289	28987	422	37564	24939	1278	129	780	16215	656	7899	15271	908	3618	3854	14636	389	6630	10912	10723	8570	13992	2293	12960	8328	6093	6246	7188	8781	1074	1358	984	1502	1053	1212	1841	1830	725	2325	2245	2148	96319	14837	2146	13651	3635	83309	20695	201872	38115	4633	4585	5721	882	1770	1461	986	1347	3306	2728	1080	1298	3099	698	2121	3055	2263	2717	1258	3184	3682	2961	4568	82614	17004	33144	6252	3635	6579	1278	4744	168563	35854	59879	15119	2346	4263	5487	15944	8955	2486	2429	2728	914	4704	2579	5039	1508	2600	18335	4787	1608	1692	13739	3037	3627	2479	2006	7044	4344	3686	6857	2371	2865	1419	736	1474	6752	3131	6862	1092	2372	30605	9089	1033	1070	1354	1244	2460	1344	3101	1429	1643	3835	4221	1357	3209	2033	2099	1245	2149	1974	1554	3521	982	1076	1052	899	6749	1207	1661	2349	2179	1571	4592	1514	2335	2008	2052	2639	1650	2015	1678	3392	4358	2149	7094	2983	1958	1503	1253	1118	1035	1100	1318	2088	1234	1209	2908	5078	2089	2423	1330	2134	2200	8475	3277	4444	6260	2514	4700	3033	2219	3345	1998	5920	4696	2727	2604	2175	1557	1495	1173	5279	5896	3496	4997	4523	1950	4931	1656	2656	2561	2011	1440	1417	25545	19111	8128	3070	2020	2682	2675	1786	1754	1889	1847	2577	5507	2681	4190	3217	1933	2065	1938	2911	2566	1340	2024	1406	1194	931	1185	2449	1415	1141	3065	3385	2064	11860	4368	5099	6959	3562	1868	2201	2580	1789	1402	1650	1847	942	1322	1437	2551	2314	3661	4051	3285	2752	1756	2280	2593	1308	1751	1912	2113	2498	1582	2893	3523	1995	17924	4735	20670	4219	5736	2235	2269	2654	1199	796	1367	1832	1324	2539	2182	1800	2831	2198	2003	5642	4386	3973	4052	14005	4716	4527	2175	1240	1290	1406	1641	1612	2748	2055	1627	3584	3509	3768	1143	2616	1859	1419	1669	2198	2009	1608	1208	2627	1558	2935	3242	874	5999	4245	6711	6383	5288	5638	2812	2230	2001	3375	882	2663	2134	1825	2302	2377	2043	2701	1613	7578	5349	5775	2727	1905	2240	2465	1566	1969	1735	2294	1262	2225	1430	2905	3904	1336	2900	1951	1237	16295	18734	14833	12050	4464	2167	2291	3107	3498	1547	34175	29101	11848	20957	4815	9313	6915	4530	4177	2281	1990	2319	1797	2500	1105	4915	2008	7610	5284	9344	27699	11919	11877	13225	3232	35748	13715	7558	2801	24513	5517	45263	6988	53075	40202	17536	15980	4308	2887	2395	2493	2057	2370	1633	1377	2781	2096	2834	33826	10196	23243	20880	3969	54856	19223	7259	7351	5183	5058	9141	4579	19257	4728	11772	11050	3751	8957	6973	2586	3687	2652	2085	2216	1363	1983	1489	1457	2866	1044	10533	6996	1833	16710	5939	14958	12450	4910	10382	3256	4030	2953	1662	1579	1449	1055	1968	1289	2276	2036	1182	2784	1298	1709	2125	2001	3443	1720	8627	12441	8042	3235	1178	1294	1506	5336	4039	4462	6313	2746	5889	6872	4383	2123	2412	2935	1669	2038	1063	2596	2040	2013	1290	1320	1975	1677	1457	10299	11460	14994	2221	5086	3475	1830	1100	2004	3211	1530	2397	4114	1295	5441	1736	4284	3179	1741	4328	2996	1677	1865	2187	1461	1368	2176	1342	1412	10941	8582	4856	6655	23709	2907	24970	17728	12012	4884	3584	1516	1762	3343	1456	3176	2481	1780	2646	1979	1574	1430	1461	1652	1118	2808	2492	2373	856	1820	7300	1329	2476	1840	5811	1669	112036	148722	60028	28291	13944	6577	2611	1738	1337	1229	1827	1475	1288	2894	2160	1776	2033	1984	2384	1380	1574	1850	2089	1660	2299	2493	2873	1530	1669	868	3882	4392	2291	4997	2523	2131	3402	1650	2110	1768	939	1028	2115	1795	1545	1335	818	1188	1429	1517	1314	2513	1905	1694	3541	2092	2136	1364	907	1091	1107	872	720	1484	1922	2281	1118	1119	2176	1829	1409	10376	8095	12409	6048	124949	9883	8448	10594	12634	9173	9769	16664	6519	7979	14407	7453	9754	9547	7353	13736	8902	9577	11158	13777	13600	10595	11673	8377	9167	13157	8214	11810	15151	10588	12594	20348	22574	22424	13501	20676	11072	7811	12546	9224	10259	10937	17042	8849	10535	19564	17694	13141	10147	9161	13992	8093	6402	13397	6001	20607	17645	7496	11552	9407	10337	12150	8070	15111	12394	14004	11522	12197	8517	11747	7891	6332	11844	13542	9232	10997	8877	6680	10264	15001	15155	15767	11699	18774	22958	7871	15858	8174	13613	9966	6263	10080	8663	16348	15338	15716	22027	12958	11434	10475	15477	14006	11285	9350	9355	15036	13675	17711	24837	19977	18863	14642	12189	51331	9955	7496	16917	9790	16050	10649	13384	17857	11237	15857	13661	16085	13112	11800	13907	9894	14195	15964	16379	8670	14367	13745	14573	19452	10268	15220	12482	11313	12092	12842	11495	12902	11934	6903	9316	6881	6943	12756	23563	22305	9762	8056	10941	11075	12373	8703	9525	17666	10962	12972	5913	20079	33862	26301	18865	10094	9694	19050	16154	31537	30184	24995	34819	24189	24981	21823	21395	12842	9947	8149	6828	12300	12567	15565	13170	12332	12073	17593	22314	16046	36324	27123	27736	30935	29951	23087	20071	252682	20369	15981	17079	11981	11392	13065	14282	9507	18193	16638	13670	22838	14000	11823	8310	8443	14937	14908	23298	19224	17136	21449	13976	24555	15909	13540	7117	16050	8528	10669	8981	12468	9753	14448	12894	10164	9654	9490	9446	9219	9483	15308	11946	15127	9740	7795	14808	9319	12698	12371	9387	10106	7984	1142756	72634	122126	6788	8732	13368	11095	4405	28133	13200	6763	7627	11549	18665	20644	9277	3054	17447	12647	9816	15721	6918	15549	9733	11116	10248	46002	26832	7436	11244	13561	35447	18250	10853	15621	13766	23544	17124	40086	23624	12609	13202	12370	7590	14871	7945	38190	14224	17327	13596	12424	18462	16735	8663	15264	9740	19911	11831	15769	26442	14601	13926	23203	102301	34946	26818	52705	24060	8573	38813	7606	25724	16467	22029	11523	17176	17628	13664	20109	6079	16099	8996	6653	18527	23501	17696	16604	515401	226327	271461	111376		43991	22617	41237	19554	37938	28697	16596	58103	46608	14019	26609	32812	13821	53082	10649	188575	86285	114918	52007	38560	27475	11393	35753	10052	325773	186113	223722	83376	62348	207916	100250	53243	28309	22684	16436	22170	18307	44089	43704	24208	52640	12708	116351	118846	65365	82094	39760	84032	36826	36643	10569	123983	75111	105198	26019	127447	62586	49578	34628	25904	18288	22306	44170	22367	24447	25110	27877	18551	29003	74439	35457	50393	42637	59906	29730	28806	31047	28838	26663	82239	39129	58660	112818	29896	33462	26278	29256	14422	14898	59003	48325	27413	34636	20256	18600	32601	23429	41715	17723	19547	20181	15837	28222	43537	57941	32730	78617	38162	44593	15733	22415	22161	26000	18332	30095	19681	9804	14762	31121	19616	40208	23009	30960	26465	23880	11282	17577	27806	23059	16345	24958	20702	26403	23804	16810	25424	15448	18408	8126	26659	23655	16394	16411	18722	17151	20307	28684	14602	15050	14656	28814	14442	18435	15252	13048	24858	17890	16224	15771	18754	17288	16496	21264	10355	12812	14036	11581	18214	8151	13570	10333	21760	7504	12868	17543	15314	18397	11399	16447	13142	11943	17329	8709	10082	12053	8428	11671	11843	8990	11888	13749	14609	14510	9593	9408	7024	5128	8920	10210	14884	17304	10878	7908	11188	9370	14953	9022	11582	7290	8696	11555	9415	18633	8358	6409	12287	8191	14066	6770	12507	9371	6872	7109
192_20x_C-70M5D10N_P35_0h_R1	P35_0h	192	2	51	0h	sample		35	1			[20-32]	male	27.0359	heterogeneous	0.965265	2019-03-15	10:24:06	454	625	754	676	854	872	882	888	709	911	726	807	633	887	712	1039	546	981	628	1168	1122	1052	846	658	1328	1023	620	1265	745	701	785	674	700	748	604	695	707	684	760	852	740	898	563	682	647	636	615	804	772	793	1004	851	850	634	759	1032	712	999	889	1007	903	552	629	973	679	675	646	581	740	598	656	703	936	1216	760	1096	1171	1802	732	630	1013	635	758	815	845	1098	545	795	1250	1275	1398	1877	1208	668	770	591	667	901	947	831	890	596	795	813	725	582	573	909	587	994	547	1013	795	684	858	992	709	863	1059	772	794	1075	946	909	681	866	1140	1558	957	796	1162	1063	851	1615	833	720	923	964	701	846	692	653	756	1034	575	677	705	657	855	839	754	806	1197	936	28136	2865	628	717	736	644	567	720	668	760	751	583	833	1037	621	10735	956	787	690	912	696	905	816	881	735	605	565	513	646	541	594	723	517	852	679	701	621	743	652	673	672	626	1292	613	632	603	913	811	613	699	790	598	725	687	516	4422	1563	7217	692	822	616	711	1787	465	797	646	615	875	559	615	640	1353	565	639	846	628	777	646	620	578	741	701	805	941	688	937	596	574	802	853	684	789	1122	1723	1037	546	793	750	597	778	596	756	888	801	672	594	771	701	888	591	625	633	534	782	580	527	457	636	600	973	769	601	580	611	565	727	600	647	13506	810	586	670	508	615	517	781	691	823	563	636	595	740	801	796	676	719	766	776	552	793	615	821	631	552	633	546	629	655	635	761	675	627	558	639	790	684	741	726	557	668	575	737	651	527	1233	635	713	558	532	780	511	713	686	942	657	2272	634	598	638	612	625	669	627	569	787	663	611	623	525	574	742	690	770	688	649	630	610	569	617	680	623	618	728	1733	763	1217	631	616	752	589	763	713	714	622	681	547	616	551	622	561	507	768	598	839	925	858	694	653	714	764	630	619	991	803	628	907	836	643	611	657	914	599	541	735	617	436	1035	889	599	553	669	946	563	1052	591	674	765	463	639	495	590	5047	714	669	612	603	748	630	703	737	663	693	755	618	842	740	615	664	722	560	932	657	697	878	811	676	742	858	774	620	622	852	670	611	786	824	642	1150	600	622	639	774	591	623	820	702	671	603	624	711	596	597	610	712	738	684	614	582	795	757	645	707	742	521	686	1065	849	660	798	787	608	690	966	775	717	615	653	622	637	868	724	542	614	725	705	582	579	769	1067	859	523	605	701	667	645	713	621	719	624	776	702	676	634	652	763	864	944	916	780	831	756	561	653	785	706	706	645	834	598	622	934	712	523	774	871	642	730	743	774	541	670	742	539	623	777	767	666	718	1049	1122	796	704	836	6667	685	2383	730	829	660	702	613	606	646	736	758	677	652	1065	583	5435	739	825	667	626	779	4638	673	601	658	658	577	854	794	669	605	730	828	875	753	745	947	524	574	682	741	591	764	622	551	1126	886	675	583	855	716	705	827	805	759	629	646	704	770	582	720	554	653	783	703	783	799	896	696	862	556	792	766	568	701	848	700	752	611	677	598	550	677	657	510	977	577	688	779	789	568	707	797	708	874	790	639	880	680	631	675	748	979	733	588	673	740	742	647	707	740	584	788	741	896	637	615	710	646	714	678	711	815	645	764	689	808	797	617	578	679	968	583	864	712	861	651	666	745	653	876	634	6809	839	699	770	898	787	615	640	572	3369	628	784	574	657	690	663	577	559	746	622	999	631	641	772	9193	602	594	551	750	731	632	722	834	740	771	785	698	839	952	859	510	570	682	670	1290	687	522	538	658	1198	619	686	779	861	897	735	682	724	618	709	647	613	619	775	740	533	649	609	694	797	633	712	721	692	731	692	678	606	691	622	831	694	637	597	754	700	814	705	700	687	764	1053	723	634	762	630	842	651	630	620	1654	1865	681	588	702	608	630	688	581	1482	851	786	729	805	658	1591	698	653	975	711	1012	559	606	605	977	879	725	684	860	1192	572	627	651	914	810	1120	711	753	681	833	566	721	709	19504	685	674	925	1073	681	996	1001	755	536	995	1059	647	733	757	1034	604	1048	806	592	815	859	758	677	649	650	880	711	706	625	759	808	599	632	663	697	580	597	685	698	721	864	654	781	841	645	576	597	737	695	620	806	786	6162	651	813	611	733	714	782	585	606	702	657	606	675	962	771	748	575	674	655	692	583	713	825	699	830	640	640	595	754	687	644	671	515	1033	592	811	833	709	593	621	806	756	644	629	688	544	691	763	523	594	724	708	750	564	581	618	591	728	768	677	852	666	688	617	636	663	592	804	723	844	690	631	616	731	800	645	641	678	692	698	543	646	632	623	531	610	657	766	713	586	19200	672	2178	646	591	717	592	530	695	583	678	810	751	584	653	840	502	588	855	589	558	620	573	551	686	812	416	558	649	598	874	505	667	811	640	683	531	949	890	713	749	768	698	867	991	522	550	591	646	599	694	521	543	588	619	660	581	708	682	1339	607	771	580	658	710	642	566	541	744	786	773	505	626	598	679	620	550	688	666	554	650	643	695	578	804	617	691	794	600	560	564	861	716	641	680	713	514	696	990	520	687	654	604	658	677	637	640	596	721	549	586	603	621	660	794	2847	703	688	624	779	977	623	656	757	679	590	831	688	623	615	566	666	635	778	696	584	561	564	725	570	586	797	621	13992	34709	700	584	641	664	614	627	715	655	586	776	760	605	703	629	672	595	611	674	653	598	832	615	473	655	697	596	642	574	738	762	673	499	640	705	668	693	601	624	677	670	563	647	506	561	699	674	563	746	599	643	844	627	660	603	803	512	747	575	755	808	653	478	595	735	572	646	803	605	520	599	809	608	633	659	611	676	625	582	698	558	590	742	598	721	564	1160	574	639	581	547	766	655	621	611	673	719	797	600	607	644	794	672	687	693	981	674	654	657	874	528	747	604	515	774	712	758	704	1005	600	741	536	611	607	704	616	595	574	569	484	3329	736	529	709	701	642	596	588	598	797	1242	687	633	8882	4291	585	647	772	1001	683	617	714	852	607	539	631	670	688	1035	675	579	779	625	670	608	589	552	601	552	637	524	759	5765	704	679	660	698	612	572	652	843	653	620	655	585	665	546	547	792	721	487	638	638	752	635	924	729	618	593	750	576	8133	618	632	646	859	702	729	572	488	709	683	962	881	530	499	518	585	527	624	626	543	689	777	594	639	612	588	603	1127	716	632	759	591	1086	840	538	516	718	601	866	591	603	595	769	602	546	708	528	769	615	659	621	579	611	844	723	817	579	626	672	587	678	627	724	553	714	672	668	821	689	770	833	683	718	629	669	910	659	747	622	660	623	700	552	16098	1711	768	599	729	612	563	705	613	3297	674	568	6524	624	9010	3298	513	639	676	507	1225	18424	5213	616	655	875	437	6557	501	498	632	584	3214	644	871	589	651	869	679	1241	768	690	866	612	717	707	527	681	801	598	970	670	1325	889	9949	669	1401	769	1196	616	760	594	590	666	685	700	793	653	5638	796	702	585	647	1006	1097	780	3945	551	14631	660	1180	614	734	600	977	828	832	1417	1111	619	8377	1234	626	1376	701	856	510	1200	647	809	706	1245	611	656	4985	637	777	878	643	1109	571	1008	802	494	767	708	609	1142	985	1672	1316	1194	723	843	673	1161	581	804	568	749	640	853	964	722	2335	779	690	886	1096	849	870	1373	574	690	1370	958	1753	1293	1947	1036	671	1638	904	879	642	848	986	667	889	611	603	1202	750	657	2120	595	557	655	664	863	1111	2019	592	673	621	825	609	876	497	744	793	609	1499	1243	923	909	746	1013	771	886	612	653	946	988	669	1127	1347	455	1574	628	634	754	1534	1407	931	1431	2014	1259	738	679	753	893	599	3466	873	1091	686	1299	928	594	1016	494	1304	31108	791	501	1756	7847	1470	418	931	1028	774	767	552	1624	900	2847	2247	2512	1670	655	927	962	4243	1103	8699	1057	652	1552	717	661	1584	734	1552	57856	614	693	1945	1307	571	1092	1224	1113	954	890	660	700	809	760	782	1035	1579	887	860	2469	1518	1247	874	576	2136	619	1649	1125	682	1794	2402	953	666	997	1131	929	1116	1238	879	784	723	1766	1757	1372	990	718	1134	838	588	687	1107	866	757	1023	581	1006	1183	888	1016	589	1129	1366	921	1348	664	514	1082	1114	1515	2225	1680	1863	569	1168	1728	1322	601	954	948	641	818	736	1018	943	959	581	1082	1056	817	1323	4501	659	656	995	606	718	786	739	1442	665	748	869	2439	609	3478	1100	658	1001	781	906	4737	7099	1072	2549	2031	34591	14754	13938	620	832	734	19787	31877	718	7999	568	578	724	615	1263	3736	729	5215	669	637	587	891	862	698	1879	655	48571	33816	635	3918	853	74752	3434	563	11926	2746	1486	755	551	765	1011	687	703	15456	658	919	538	772	588	526	636	3304	589	1102	653	576	817	727	1354	1200	919	922	909	958	1108	677	827	1204	1006	774	932	909	36841	1177	851	1132	1240	1396	1136	583	1556	857	944	1056	1261	533	1170	809	1323	1047	936	875	979	1002	1081	1033	950	3701	26088	1004	765	683	901	954	819	778	596	813	813	1022	716	1156	789	816	837	573	645	1125	649	544	786	971	930	630	965	1298	1031	1091	1190	1145	641	946	854	853	672	1045	798	728	875	821	1009	858	924	11470	25090	8019	7123	5082	6998	6839	6179	13574	5804	8239	7302	4481	6930	7818	8926	3340	3998	4408	5779	8056	7466	5544	5810	12935	5881	12226	6430	6179	11203	9612	7972	3905	9147	4447	8373	5126	7463	4923	8849	6376	7059	8147	3452	547	4501	4307	9408	5990	4580	7231	6661	5958	4242	12853	6171	4396	7093	422	11455	5021	7858	13068	7832	8106	5441			6791	10608	139	7851	10757	8051	5729	14827	8849	7846	8757	8746	6710	9975	1972	20800	435	5680	8322	7935	8992	6319	1692	456	6353	8640	5669	8177	5911	9481	2083	588	5934	8897	6986	6844	12429	89121	3318	5612	18250	1906	31532	395	5742	7907	6291	1093	4821	7428	7611	8219	7458	5101	9575	4372	96	101	3478	9110	7947	8051	5259	8272	7384	4691	5975	8017	112	6796	7866	4858	7836	7115	3429	7674	4511	6308		7924	6817	6739	5470	2686	4233	5364	4538	5325		4083	4129	4674	4321	4509	7870	5894	3624	7130	4386	5642	304	6659	3612	6997	5416	7064	5332	6384	4881	6429	5042	964	7910	3689	5201	5814	7019	4529	5436	3055	3418	7200	229	381		5617	4255	4742	9267	8609	6447	5727	6650	8599	6459	5045	5123	7679	8371	4639	5887	7188	3419	5558	4642	1290	7287	5407	3891	6497	4782	6567	6679	7478	5516	7882	5363	13709	5444	4635	8085	4858	8026	5296	6462	9616	5402	1073	4533	5804	3399	11021	8998	6488	6905	5371	9281	7521	4604	5427	6528	9272	5978	6839	6295	5428	8427	8701	1189	7988	6385	8115	5166	7890	6967	9045	5455	4318	8179	9175	7252	7388	4234	6157	8277	6060	5135	481	4120	13018	5834	2547	7441	7814	5210	4394	5733	630	5777	8566	6179	10217	4144	7151	1672	133	6962	4215	8414	8541	6811	6025	6925	10113	5068	534	5027	4449	5066	4733	5672	6405	3977	9164	12439	7428	5648	265	9882	8308	6041	7742	8554	5007	9233	5598	7280	224	9027	7268	5206	5998	9060	5499	5412	10707	11874	6323	11226	668	3027	12823	8288	5620	6927	10859	5405	5938	9310	6396	8777	5539	6831	7472	6086	4538	7515	8176	5896	7942	961	7304	8995	8922	4994	6893	5911	5282	4235	5253	7782	1221	837	6556	7848	10611	5755	5714	4923	6588	5123	6927	5058	5089	7028	9869	8086	5667	11559	5888	8876	1077	7404	8304	5665	9440	3359	5480	11315	4756	8157	6644		290	9590	5962	8103	6685	8153	6961	7256	7678	8475	1420	1055	10943	8212	7365	47025	8194	7572	6637	7729	7523	9405	7373	1071	1338	8505	6618	7652	5048	8705	5923	8059	400	1251	11439	9803	11380	18810	24844	1021	533	1391	5149	9578	7325	12593	6977	8057	10676	5179	128	385	6166	6652	5004	2788	6201	4340	6671	7200	6072	8728	9847	679	4606	7112	5716	9856	5902	3984	4770	7849	4988	4455	8023	5049	6347	4815	3286	6100	4456	5177		8102	3491	7932	2532	4225	9909	5726	4457	7315	5889	453	7239	4846	6956	3435	6211	4658	3878	5080	3159	4187	576	2396	6204	3922	3697	4799	2306	4459	4671	5299	2344	314	2266	5594	4032	4880	5626	3808	2826	4136	3733	4514	4119	4374	21156	122	1047	6634	4548	4224	4952	6605	4794	4011	4738	3243	3934	4219	3996	4488	3391	4268	4155	4205	101	5694	4542	5987	6046	4103	3135	5180	2278	5106	919	4977	4824	3041	3231	5083	2563	5228	4920	3899	785	3989	4898	5203	4345	3733	4562	5043	3636	5472	6300	3410	4026	4836	7097	4557	4342	4584	4920	4010	4513	5727	2213	1983	4485	4517	5337	3839	6781	3567	6266	11041	3490	4234	3212	5841	6043	3978	3966	2624	6077	5422	6067	3405	3487	4945	3213	5695	2851	4254	5322	5237	3137	5595	4108	3402	3566	6283	6131	2774	5483	3949	4647	4524	26164	2696	4823	2647	4837	3823	4654	3562	2966	3358	4268	4684	2311	5820	6747	5427	3897	6336	3656	7742	6188	2304	7732	4735	5343	4051	3896	2987	3201	3019	1464	3510	3659	2989	4144	5348	2563	2626	2944	3400	3788	1923	2764	6794	5428	7198	5234	2520	4986	5182	4709	2460	2316	2926	5564	3726	3995	3346	1899	4341	6985	4995	3810	841	1702	2685	3633	3096	3213	1906	3342	4334	3773	2093	3507	520	4399	4013	3783	3716	2715	3823	6584	4559	3172	7909	707	4887	2302	4382	2529	3839	5408	5390	3958	1268	3479	5201	3464	2927	2751	2265	3473	4053	3235	2523	2545	48405	2668	3694	2861	2591	3674	4606	4005	3064	2850	4733	2049	2839	4740	3892	2310	2671	1312	5956	5219	3141	6051	2555	2032	1169	1056	6335	3111	3879	3695	4849	6377	3770	3195	2145	1187	6788	6507	4199	5782	3806	1954	2788	2593	3593	2620	2611	3217	3955	3858	8612	4205	6043	3927	4480	4070	53441	3381	2683	5099	3335	5998	3603	4193	5218	2946	4050	5357	4090	6599	4090	4101	4641	3414	6069	6087	4268	20018	5260	2530	4227	1928	5404	3412	5663	5658	3206	4077	3732	2902	1498	4289	5380	5318	4023	3622	3928	5158	2625	3395	2975	2307	2335	3589	2779	4797	3391	3973	4088	5806	4116	5242	15071	3723	828	1848	1143	1112	629	2978	645	2206	1243	22565	3227	463	3102	1026	2052	284	1268	1353	637	3815	792	3011	948	1184	681	1548	225		2013	1514	2488	1057	1129	414	28454	709	1366	480	1927	786	1173	637	931	1079	15115		690	2839	568	513	711	1519	1819	650	1528	732	2243	1952	510	480	629	2442	874	1789	1143	4565	4842	1049	110	955	1789	261	1880	852	865	412	1142	1480	416	5088	1356	174	1520	905	428	950	358	2929	482	1869	343	9047	1780	683	852	2797	3636	843	1466	1410	1262	918	1537	1204	25988	1989	1686	2499	3573	558	1129	1427	1584	2165	1085	15977	2286	2303	958	384	1675	1796	943	951	410	1588	530	2506	6192	1717	1455	2369	1177	1513	2097	1510	1646	3652	1191	1021	505	1578	667	1512	943	3245	1419	3200	789	89	9837	3693	3878	1821	1324	917	492	3234	2241	562	352	3009	1125	1704	4472	1459	2568	1248	2099	627	780	1946	1304	105	1505	23432	1154	4497	3710	504	1374	2316	7000	2000	90	3775	1954	1744	574	1964	1641	1964	1815	2480	3639	10538	2021	94	2520	3556	2143	1552	3932	3669	1138	1753	2418	1399	19720	1640	7350	272	1695	548	1200	1383	1059	1088	1280	7840		6258	1298	1790	1031	672	1986	1776	16908	5460	4111	3735	4795	861	2299	1035	3605	3569	1524	3652	2028	2587	1817	1851	2507	1416	109	3400	542	4287	5400	3110	3940	2028	4949	900	4288	1972	6130	995	5369	1576	1611	2136	1466	2163	1373	2824	1823	3593	1713		1176	7029	8640	1508	4827	5232	5394	3611	4942	1210	88	1215	4334	1003	2286	1099	1605	1184	1902	1819	1291	2603	1114	141	1579	3666	1735	2421	1526	4455	1265	13187	50515	15478	15691	4157	118	3372	1417	3584	1731	1371	1482	2857	3495	2837	2557	5963	170	4206	7015	1138	27097	7632	14609	7518	3072	4451	4325	6034	2040	3154	1241	2999	2998	4303	3985	3535	1464	5599	2377		5389	1084	4098	3772	3464	2996	7143	3737	2106	2104	4775	9829	1760	4132	2602	2938	2156	1205	2508	2795	4073	2896	1739	2115	807	100	2253	3196	2484	6584	2437	2438	1627	3888	21411	5228	110	3692	1554	3452	4555	2350	1534	3229	1657	1174	3356	2431		4857	3560	4368	1685	12853	6257	183631	46618	15707	6271	2857	2662	312	3236	12790	4137	3118	7504	4506	8505	9857	5854	5118	2763	2636		16148	3484	3225	2635	4297	4651	3050	3625	13190	4978	5405	5547	5656	8614	4581	6109	7121	3559	2382	5586	2870	1424	3717	5298	1069		2266	2536	6701	5359	2540	2021	4528	7287	4048	2695	4756	1673	12484	3677	2882	5846	2250	1731	2913	2785	2633	3766	4036	8503	4546	92	11330	6163	3379	2071	4241	1517	1801	2410	3440	3662	4797		8854	3422	2416	3002	4474	5046	3725	2811	3019	4970	3695	2659	21866	386	6604	9832	6638	6254	3302	14159	6430	7713	3867	6588	294	4351	3471	5393	4398	2323	3358	3511	2164	3090	3349	4941	4769	3919	4905	5834	4133	4969	5967	5851	5500	8658	14037	11506	18421	2735	1895	5469	3048	4284	5537	2705	646	2469	1800	2131	4659	2172	6128	2853	2297	1684	2519	5791	2355	3537	3658	1774	88	3829	3704	6394	9278	4477	10128	10784	14197	9355	3036	2893	3104	1428		5320	6536	3083	4003	1453	3575	2445	2080	2503	3988	2476	6809	2882	4889	5412	7248	6459	8831	10187	3885	12263	103	2565	5033	4112	2539	3852	3756	7755	2842	4103	4924	2649	4006	506	7239	10295	3979	2696	5894	1649	1324	2210	9481	6173	5983	6727	6288	3597	3152	5254	2815	7274	1953	6238	3554		6306	4706	7027	4905	7333		4421	4831	5361	4524	5200	4719	4133	2981	4892	496	1687	4982	3302	149	5041	7368	102	194	11524	10919	4251	2587	746	6201	1417	3696	14954	591	57955	17267	773	83433	376	13500	1842	9905	14786	18817	768	20229	16571	5063	94	8422	20009	7561	27957	11948	16397	3765	26609	8335	107	130	785	486	612	7100	5068	3037	7583	3175	5434	320	6728	3912	6714	6785	5582	705	6775	5523	6848	6148	5122	6520	1484	1070	923	970	975	771	3332	3295	1421	2115	2397	2346	67369	11778	1444	14573	3184	58467	12475	99826	20296	2667	2659	6003	1613	1378	1646	1122	967	1637	1670	1909	3329	2694	987	1599	1920	2392	2223	1716	643	1026	1933	1248	121833	19044	39622	7331	2040	1161	2832	3467	190544	51594	73349	15849	3048	3340	1709	12990	6427	1798	1923	2371	1460	3129	2176	8380	2498	1625	11162	3143	2892	1604	9707	2231	4284	2266	2002	4019	4233	3205	9065	3070	2841	1408	1653	4066	6289	1645	4340	1542	1670	18754	4257	1218	1165	1756	1569	1993	1060	1800	1552	3905	2580	1932	2694	1605	2058	1509	1995	1569	1238	4756	1598	972	1285	1369	987	1301	1140	1678	2034	1879	1174	2332	1373	1410	1082	1210	1222	1469	1508	1396	2202	2526	1137	2578	1879	1340	1683	1227	1312	1236	1287	1090	1622	1136	1836	1384	2127	1815	1612	2726	1114	2025	4215	1193	2530	3023	1774	2843	1819	1415	1578	1583	2137	1916	1335	1138	1670	816	2192	1103	7587	5100	4522	2840	2994	2672	1824	1818	1825	1382	1069	1062	1738	13453	11831	5231	1964	1651	2191	1475	1766	1694	1011	1212	1948	3278	1482	2217	1954	1599	2082	1996	3458	2764	2754	1739	1889	2377	2031	1399	1519	1216	1730	2820	2560	1199	6595	2529	3396	4071	1566	1620	2388	1993	1528	1665	1228	1192	1293	1946	951	1698	1382	4913	3582	2878	3800	2331	3703	2562	1663	1371	2551	2481	1668	1142	2728	2465	2322	16422	3829	11635	1541	3749	1927	1423	3190	2323	1684	1557	1586	1191	2412	2714	2277	3654	3405	3905	4006	8399	5235	5346	15421	6233	6564	2636	1374	1385	1501	1542	922	1925	2278	1983	3379	2646	5948	4811	2796	3441	3600	4200	2669	3025	1387	2871	2673	2519	1969	3082	2251	12423	3447	15714	9325	6392	5856	3352	2999	3191	2239	2055	1691	1440	1926	2516	2122	2694	3195	1988	17693	9636	8007	3738	5934	4573	2053	3608	1190	1085	2473	1710	3856	2200	2918	1975	1539	2869	2355	1810	24316	9219	24278	17859	5535	2825	2556	3325	5454	1940	52007	69481	23451	23421	6616	23907	14153	5837	11114	3676	3301	2369	1693	2076	3730	7655	3567	10604	8909	5453	49289	12667	15113	13560	4205	46145	22624	13721	3127	37398	20833	72787	11950	84870	75295	34911	14439	4611	3259	3754	1699	2387	2484	2098	1115	2762	3106	2273	44839	17400	28124	27726	5409	71728	32761	12045	8461	3973	5190	16540	4546	32303	29772	19708	13268	4874	13184	8653	3698	3665	3396	1523	2492	1189	1816	1331	1738	2630	1967	12600	13562	4407	28604	6893	20732	12112	5197	13236	5103	3550	4095	2338	2151	2523	1356	2542	2075	2549	2511	2201	2402	2155	2058	3634	3437	4199	2609	10477	11567	5286	2582	2017	1970	1785	7655	4729	8189	10334	4072	9097	8351	4245	2810	3038	1771	1528	1050	1440	2024	1932	1421	1059	1390	1702	984	1602	10662	11615	15086	3406	6661	3165	2293	944	3095	2392	4577	3248	4669	2031	4444	1715	5261	4092	2764	2248	2726	3382	1893	1199	1537	646	1137	1248	1668	12361	11530	8226	10761	32291	3420	40815	15993	15229	9956	4920	1772	1288	1200	1610	1779	1761	1830	3148	3997	1819	1618	1391	1116	1196	1918	1654	1543	1423	962	4161	1219	2379	1474	7659	2531	168339	195520	85251	44557	16786	8767	2672	2102	1123	1106	1123	1016	1261	1524	1986	1551	1135	2368	1725	2118	2079	1653	3017	2116	2675	1922	1555	986	1178	752	3781	4121	1462	6935	3927	2595	1643	1933	1165	1271	1055	1514	1130	1159	971	1167	2086	1492	1495	2125	874	1782	2226	1996	2201	2001	1321	769	1185	1398	1430	956	970	1092	1230	1104	1183	988	983	1539	1274	6606	6520	13431	7162	126806	5656	4113	11586	10635	11786	9189	9986	4646	8334	8916	7051	9817	7177	7748	6310	11828	5543	11685	8441	11040	6778	6096	8409	5971	11241	6874	8908	8409	8400	12711	10815	8668	9848	14036	9167	9104	9346	6097	10280	8239	8746	14147	5849	10420	10680	10049	4965	9518	12170	8918	4946	8771	7358	8787	11131	6359	6598	8413	6904	7244	7008	11743	5459	11086	8402	9565	11404	10898	6443	10213	9147	7089	7433	7349	6092	7501	5498	4711	8759	8390	10510	7087	11933	7667	15010	6815	7573	8435	6826	13287	15307	10953	8822	18830	17510	15011	9236	11063	7956	9178	13477	11687	13424	12761	11074	9959	21590	20505	18647	14612	13813	9126	48749	11368	11442	11459	9913	9958	18809	23581	24946	11405	13241	6777	10904	9993	10389	8905	11560	9294	15141	16137	6894	12011	11125	8391	10265	14411	6800	5541	4486	8102	7115	8445	8376	9021	6954	6369	6501	5881	8121	9135	7303	10240	5802	5217	10145	11354	5150	10179	6810	7743	6937	7215	34217	35311	38835	23693	10227	9864	16743	15634	26562	39148	33434	64903	29684	46011	32674	25105	11874	10933	11390	12684	12706	11604	14233	14459	10593	10250	12429	17871	23649	30388	23991	33853	30181	40091	32476	26859	157610	25038	18039	25525	10558	13689	12330	11290	15001	14592	13841	17721	17862	13334	14698	11243	6263	16945	13702	20484	35080	21001	27749	17567	21488	14767	18380	22362	17271	11047	7544	9426	13307	11062	12882	10196	15720	12429	10303	11017	11175	10454	8444	10044	11671	12227	8343	10392	10735	10144	8644	8643	8592	13266	878120	50275	83450	5125	8784	6714	4964	6067	17060	9752	7837	10129	8753	13060	6292	3578	10686	11418	15356	10091	11735	5209	9379	8295	7465	9813	22149	13431	4182	6888	3037	19931	18780	6571	9752	11052	8350	9992	26001	15381	11485	8285	6789	10761	10143	7467	16897	17944	6794	11893	11278	7691	5302	6890	5958	6282	5581	6827	6506	22651	6094	9955	10950	66129	38922	7531	33539	15189	8039	19190	7856	16629	8325	18068	13446	10369	16579	9456	14669	6689	11400	6335	6313	6337	16688	6693	6943	307409	167639	176311	73029	26882	32184	13386	27941	28172	18906	19606	12638	55899	20585	11872	23871	19884	9910	31307	8894	138679	75613	101407	37479	14642	17643	9489	26963	7772	216539	103153	123786	59500	134940	134470	58323	33608	16254	16337	8950	23632	13044	21582	22675	15211	20685	8557	102533	84066	47977	51781	30913	63027	31693	21176	8833	72871	34767	56305	25172	74209	48049	35292	26182	21360	15585	7750	23927	14085	29533	8721	9544	10461	21468	51820	23828	28306	34424	45446	21174	17801	14705	13988	11171	21062	20741	15071	36779	14255	17947	17789	7968	7583	8934	28721	42230	15008	23242	11445	11201	11062	14780	24322	21523	23762	7902	9390	7816	31096	48758	20200	31883	15933	12250	9363	9726	12711	13971	10348	10959	10087	25660	10478	22752	15147	22142	11051	19137	11024	9535	11381	11879	12980	10956	12215	10533	14238	8852	7197	9876	5018	14267	10105	8422	11769	8582	11988	10181	9289	8406	8724	18319	7748	8040	10155	5208	8053	12741	8139	13965	16298	10659	8721	22225	8299	8416	9430	7515	4919	4855	15090	7391	10610	11377	9386	7586	9740	8755	3631	13663	12594	10473	7663	13281	6889	6387	12640	7049	7829	11220	7313	9114	7354	6583	7918	9850	14266	12968	7353	7564	9164	7596	9047	5987	5206	4931	9393	8246	4871	6433	14237	10269	7675	8250	7103	5378	9879	12717	4554	7943	3868	7029	10498	7570	10724	6277	9182	7627
193_20x_C-70M5D10N_P35_0h_R2	P35_0h	193	2	52	0h	sample		35	2			[20-32]	male	27.0359	heterogeneous	0.965265	2019-03-15	10:26:15	504	718	2899	628	864	772	1085	775	609	978	802	755	540	855	758	775	575	1028	698	871	750	689	823	1077	784	649	654	963	519	684	654	678	674	839	833	626	863	776	810	843	1147	936	922	637	625	723	609	632	681	1041	780	939	626	700	587	948	754	739	761	634	836	638	701	750	631	709	851	677	885	737	851	612	512	908	789	639	934	765	872	595	589	701	744	637	716	880	594	1068	644	1142	852	912	840	748	1074	524	670	1882	662	724	683	922	806	503	627	801	792	602	712	885	593	943	739	743	853	822	658	699	847	604	652	1175	719	672	721	839	559	769	628	639	846	766	770	897	714	852	601	755	1341	783	708	695	628	694	1069	529	867	1091	554	943	667	1178	672	701	20691	3183	919	904	862	708	691	981	831	862	640	662	537	646	735	10359	716	603	791	684	956	1021	728	734	625	1077	1470	763	750	612	820	679	662	649	603	665	795	636	654	806	782	620	4328	715	628	704	694	613	649	641	439	701	761	717	767	880	1999	699	670	658	984	782	616	738	759	755	807	718	762	568	673	912	583	674	653	837	593	572	754	804	807	623	763	694	724	1003	629	727	815	756	1060	717	1064	628	1241	964	971	713	723	714	784	774	696	869	711	1121	710	589	617	730	663	598	674	757	491	674	698	582	598	641	764	980	697	783	805	815	508	710	527	614	689	779	552	628	685	823	715	991	615	614	666	630	627	683	855	948	932	768	509	806	568	683	658	626	655	722	569	914	738	695	724	719	680	694	652	635	760	659	711	834	778	663	791	616	665	482	736	850	637	625	758	636	795	593	631	1215	684	766	862	666	600	538	703	644	606	666	521	680	682	947	669	624	671	658	798	814	955	482	609	629	676	631	672	709	866	574	634	613	526	646	5894	642	840	663	696	507	745	488	2726	577	664	807	646	807	718	755	701	843	571	582	644	672	1106	641	676	918	611	675	762	574	644	803	698	648	612	822	1099	863	779	633	618	623	791	922	645	766	754	739	586	663	873	682	617	3629	790	626	701	571	637	841	697	814	836	718	804	620	955	718	848	659	717	605	524	645	715	800	670	715	830	870	685	644	524	703	716	685	729	681	686	463	784	750	677	632	727	506	828	659	677	622	584	795	697	584	768	756	621	693	835	650	729	627	632	728	663	968	641	769	723	767	713	779	572	731	628	562	539	648	796	735	692	572	638	595	686	659	762	808	506	655	1008	870	680	573	564	664	660	668	614	1210	807	488	520	708	850	509	958	720	723	807	811	631	707	622	694	820	586	626	844	711	819	693	687	955	839	530	686	730	747	614	700	672	674	824	804	804	682	874	711	1092	565	683	581	4573	596	778	864	771	798	588	986	625	603	1185	620	724	772	825	642	1153	548	1535	1234	610	902	727	807	697	1118	677	606	902	1029	982	704	707	656	671	810	734	773	723	645	615	560	473	603	772	678	732	725	651	667	559	695	860	650	651	657	723	810	622	561	600	743	706	642	827	831	783	748	894	627	737	540	947	896	697	844	720	623	550	665	769	557	679	769	596	653	1427	805	749	793	673	770	654	675	623	578	790	623	638	634	598	647	520	610	602	810	553	598	834	943	2221	867	935	769	803	966	646	996	638	836	758	824	643	430	589	788	732	602	691	749	654	992	709	622	678	675	532	781	601	629	605	750	1182	33416	747	659	591	688	1059	633	791	936	805	851	780	579	676	950	859	562	828	631	582	582	505	599	627	532	686	952	705	597	667	599	642	679	877	1008	1054	784	656	872	803	719	567	762	782	1143	688	752	713	613	1331	894	874	964	527	479	673	654	718	906	1222	656	673	577	622	826	675	767	668	620	821	627	769	677	892	706	924	589	631	701	615	593	645	631	1027	722	812	560	923	996	719	703	502	618	607	760	928	622	656	776	587	3581	726	662	707	742	654	661	670	671	722	729	686	697	569	760	6094	598	581	491	526	744	655	710	655	595	667	682	773	1114	629	653	687	695	610	615	608	628	725	904	902	635	548	693	21445	737	713	725	679	729	827	632	634	610	776	803	615	857	517	981	559	700	672	724	610	678	652	661	688	562	680	624	1014	694	579	758	767	707	683	822	743	780	688	669	646	659	759	681	596	875	630	729	873	741	637	594	768	533	764	567	618	747	783	641	537	650	765	707	653	685	836	733	927	528	513	738	712	952	730	701	624	877	508	850	676	646	777	712	601	720	674	712	704	795	605	640	741	624	637	510	701	830	430	779	661	609	667	580	844	646	738	763	767	617	690	682	700	620	745	651	872	609	738	836	816	599	795	643	573	809	726	793	711	667	749	681	591	776	520	780	638	555	807	686	742	678	579	2648	615	1215	606	627	738	752	625	1011	636	610	638	1423	522	660	637	739	725	632	530	595	820	622	786	897	831	692	772	551	925	827	895	669	803	768	630	639	615	668	750	659	535	675	664	710	627	740	643	665	653	759	599	659	745	550	777	718	654	667	1873	692	585	717	732	628	633	650	767	694	623	613	690	787	537	567	516	685	815	744	529	957	625	669	573	572	874	681	3375	664	609	747	641	563	664	707	632	585	683	619	685	813	692	732	758	822	785	632	539	639	858	667	646	574	741	628	1513	604	691	669	449	788	836	712	613	585	734	603	664	655	561	670	561	694	578	512	686	618	774	626	3653	944	765	691	30733	773	626	594	669	639	724	758	619	636	638	627	751	661	904	814	616	639	723	676	650	666	610	672	794	761	725	527	881	577	569	749	613	718	649	567	513	722	720	644	661	561	667	735	673	766	669	613	768	705	550	564	548	630	582	646	769	653	614	774	702	666	770	656	545	681	852	661	608	663	720	677	570	677	746	567	789	620	656	627	638	734	655	893	787	619	781	758	710	768	579	570	815	510	749	779	668	603	639	711	624	532	473	705	750	725	628	1111	726	619	641	629	667	624	633	649	700	531	777	642	860	787	724	728	781	638	573	654	660	716	520	983	532	606	575	726	586	631	1036	948	728	902	817	590	699	11771	602	834	720	523	606	504	628	619	597	736	725	696	714	663	713	1240	651	719	636	767	673	759	654	532	616	584	631	11134	651	562	722	651	681	635	1205	591	589	560	866	676	507	1066	725	464	670	709	636	951	596	562	616	521	699	594	690	942	23768	549	678	681	1010	775	890	572	616	565	869	880	806	665	897	707	631	575	719	644	766	592	1116	1581	612	697	644	644	2531	1161	574	666	593	613	766	1546	692	818	762	700	613	620	805	640	674	752	665	726	725	751	606	795	531	962	657	670	787	697	707	605	736	724	737	726	634	898	635	699	670	680	948	1253	627	621	732	714	648	768	654	566	956	658	669	537	4927	1020	836	539	619	634	426	593	606	3264	484	642	7894	635	14517	5352	706	673	781	659	705	11408	3066	676	648	588	859	662	4132	851	593	722	2077	833	1131	788	636	590	572	788	902	587	809	645	756	900	664	824	783	583	768	818	1769	587	2181	810	1367	654	816	835	624	644	917	641	681	760	849	589	7163	2661	578	578	620	695	1242	605	538	869	1058	721	686	700	671	380	660	704	612	900	574	651	5165	877	3528	1158	707	621	637	728	627	773	752	1310	652	533	1018	519	789	741	624	647	646	665	641	594	1415	1315	704	908	645	883	987	660	721	737	950	801	778	718	727	540	743	689	1159	4920	2750	1036	660	1505	1017	1488	1599	835	2714	588	1905	808	547	702	2256	674	704	1689	1211	787	807	670	737	721	1360	670	996	2937	538	666	2048	751	801	1917	745	760	844	888	795	622	713	479	552	495	3997	581	626	557	1251	1600	633	832	579	766	4013	732	524	704	656	737	699	585	1895	1704	1474	625	761	1931	951	1739	1183	1636	966	1074	929	648	988	759	579	1635	631	1012	737	2739	625	1004	2557	1048	951	20743	581	615	2344	6545	1011	584	646	2148	867	871	601	1322	817	1604	3366	1822	1292	835	840	2044	3702	558	1441	3374	1749	935	2709	654	2008	606	1447	30885	639	826	1064	1052	944	1090	1438	656	720	863	624	757	4947	858	704	699	1552	867	1872	874	1398	1664	752	789	771	693	634	830	630	1147	1042	1061	684	626	1110	596	1045	747	664	661	617	892	783	654	693	1103	1139	998	814	797	640	8566	770	963	867	816	1325	983	845	690	905	1013	1358	690	676	593	800	1072	630	1452	906	1206	764	1280	605	712	588	1859	820	463	780	1043	880	1004	1339	698	722	951	1381	1179	3466	534	610	577	683	844	570	789	1331	845	749	1767	2415	837	3425	7719	927	852	623	1155	8094	7562	1010	13039	1736	39842	13936	6480	721	963	754	8216	25114	576	2038	727	597	543	859	4486	3719	647	1757	730	685	575	811	812	632	862	1079	6236	16829	8183	5249	761	28255	3956	527	5602	1956	955	980	656	686	572	615	759	17604	815	822	622	983	1245	662	752	1626	684	1231	716	1451	1001	1822	597	654	1026	745	1257	1079	981	634	1081	681	823	984	907	669	40081	867	992	688	1365	529	822	707	724	861	618	615	793	638	1018	885	614	707	600	877	753	642	666	893	738	7777	32626	991	1122	715	832	706	817	592	1145	685	686	771	861	934	633	829	673	719	654	703	660	6476	768	671	869	605	2296	852	1067	1376	1170	688	661	605	718	583	831	504	1020	803	721	775	795	1097	649	3030	1148	5503	6403	8896	7552	8922	4567	7558	7234	6317	5018	5330	7895	6714	7363	6413	2699	7850	6916	2771	4731	6339	6232	7457	6718	6698	6657	4721	7696	3645	11933	4169	8055	11330	7033	6256	4623	12106	6499	4428	5304	9901	2109	504	8142	4796	4196	4384	5359	2971	9550	8685	6738	3656	9710	8273	7674	2644	3484	8396	6940	8579	7338	3515	6915			6105	4041	843	6110	3842	9971	4931	5983	4815	4940	4407	6584	6440	7081	32805	9739	4014	8714	7384	6552	7856	5313	1841	661	6439	6555	5382	13600	5954	4831	842		6406	6006	5329	7254	5029	65812	3247		37850	758	12282		4211	4166	5071	5127	5807	7684	7597	9590	6177	14223	10109	4165	649		7940	5559	7872	10685	5607	7225	7923	6829	5545	6314		4333	5896	6705	6754	10243	8119	6192	8418	4278		9333	7621	5037	3822	5002	11807	6773	7340	5329	12791	4861	7523	4334	11216	8816	4381	10654	4165	6920	11377	9437		4967	5440	7195	7452	6026	10355	4926	7787	5387	6524	737	4223	7178	4803	9086	6721	5806	2583	4670	9798	2833	18591	9403	1323	6763	9921	12641	3973	9886	5810	4990	6861	5103	6270	8115	6873	5695	4210	9617	5391	7781	5779	7907	6213	1409	8012	10933	7468	7380	8795	7889	9368	5028	6761	10322	6710	5526	10605	10128	8703	4306	8582	6008	6210	9855	17138	19126	8206	4741	9610	10570	13164	13044	12953	9782	8779	10098	2572	12877	7733	9046	4185	7706	11867	8622	6339	13303	1313	6468	10663	10735	5025	6309	11851	13649	3369	2011	15250	8865	9032	6145	14472	8817	10080	7292	11286	2461	7666	8339	7439	8525	9214	6006	8193	10740	10082		11792	9467	12285	8614	12176	18242	1650	846	4465	14263	6948	12009	5960	8429	4950	5842	6247	1106	8047	5539	5851	5655	6535	3970	9269	7831	5690	9141	4100	825	4251	10731	5881	11125	6880	18951	5224	10556	9378		8932	6411	6347	6013	4636	6469	4490	6189	5872	12790	6949	561	6943	4829	9975	4017	17887	5779	9164	6817	7262	7298	12146	5129	5063	4621	4863	5361	4199	8139	9927	5778	676	8313	4633	6230	7223	4580	4100	3880	8412	7602	4667	994		8298	11205	3758	8265	7346	2290	5008	4201	7801	4712	9080	6833	10480	11340	6399	10720	6365	7977	1227	6151	7565	5431	7406	3461	7458	5709	11005	6253	6783	16120	664	6418	12870	7988	7328	10285	5681	5460	7447	6232	1835	1704	7092	5655	5004	18985	7427	6586	11193	6334	8531	9769	9550	8409		10100	11179	11368	7442	10030	7394	4420	1066	29349	9006	4735	196720	321426	7177	13218	11970	604	10438	8916	6062	7466	6186	6875	5548	5185	780	738	5381	5948	6784	5684	4815	4575	4527	7928	8380	5909	6872	808	5662	4716	7141	5348	3667	3744	4525	7615	6077	4293	5405	3528	3652	8401	2917	5320	2134	2013	527	6116	3358	3720	3101	7016	3080	2771	6518	3412	8254	505	3840	3587	5564	3134	3563	3812	4918	4081	4905	3863	633	5802	2167	6627	3013	787	3389	2343	4951	6628	3183	580	2493	3529	2908	4739	3749	5208	3875	4434	3364	4218	4595	5509	14615	32883	1013	3508	8300	3726	4439	4707	3890	3163	5878	3047	7838	4019	5505	5900	5525	5743	4685	2895	876	5276	1806	4144	6999	3117	2417	3984	6598	4033	1756	5260	7434	7512	5447	4806	4850	3404	4858	4549	750	3132	3031	4471	2392	4684	1864	4404	3215	3957	2998	6764	4768	1691	4870	4583	3060	5307	3222	2176	4181	6161	1816	3985	3867	1976	4402	4992	4080	2792	5444	2854	3441	6117	5358	3078	4160	4986	2279	5151	5585	4386	1923	12898	5257	4874	5095	3553	2548	3344	3310	6266	5875	4434	2908	2679	3484	7394	3715	3828	3759	3311	6720	2523	30309	3301	3217	6867	3942	5833	9169	3405	2994	3103	3513	5948	3562	3752	4371	2479	4704	3542	3021	6417	5316	7862	3670	4243	5134	3806	4434	4185	2905	4180	10844	3628	3930	4313	3941	3518	3818	2925	4778	2893	4073	3653	3094	3425	4593	2588	4672	3747	5800	3486	5425	3168	1243	3024	3455	4958	4466	3333	4445	2565	4857	1909	5859	501	2210	3684	4329	2931	4792	3561	3156	4295	2348	4177	3468	750	2961	3520	3125	3761	3661	3267	2917	2301	3027	3612	946	1988	4220	3855	3606	3584	3792	2771	3153	896	4849	2132	1915	2520	3076	3216	4593	3854	3364	1955	4314	10897	1177	3625	1655	3355	3386	8174	1559	3186	7004	2040	5413	3382	2832	4250	2827	3712	5663	4113	3358	3010	2088	2241	3458	1538	2222	3280	2863	2362	4149	3922	3154	3943	2993	3616	1505	5015	4027	5044	2600	2290	2191	5078	5514	4255	3417	3420	1762	2181	3620	4505	3165	5066	5404	2340	4232	110241	4269	1951	3259	5918	2726	4588	4246	4894	10852	5490	5191	6863	4197	5953	5122	1793	5637	2757	6072	5374	31003	3858	3239	2783	6223	4294	2111	2606	3824	2093	4535	4227	4731	2465	4900	4192	5201	3299	5720	3421	3858	4684	3418	2475	3787	24384	3727	2952	3819	6042	5562	4488	2842	5338	2165	25213	4078	959	7391	1230	2171	664	3665	990	1177	5037	24595	2631	1631	4980	4549	1558	5100	3119	2063	5133	7107	1319	15990	494	2297		1568		659	2618	1760	2468	1031	3639	758	27484	919	1112	720	1853		2274	622	1116	1147	16169		1179	7130	2489		2433	2628	822	509	1978	1119	1798	3029	685	2699	955	3425	2056	4119	2772	2840	3575	2954	17243	1706	3549	826	5051	2076	1051	652	2253	4122	2319		3554	1373	654	3181	4046	3669	475	4502	1438	3392	970	18242	4056	3733	2001	1898	8387	3538	1240	2986	2821	3083	923	1044	28320	3726	3321	5646	4304	1351	2572	2036	1468	3211	1557	15520	6103	1323	2878	4413	4782	1988	2104	1614	672	1714	915	3553	4822	2016	4148	5468	2477	6144	3844	2408	1274	4128	1034	1727	1010	4223	1306	4721	2007	7030	2749	7068	3255		6417	5368	3643	2760	1303	3069	782	2158	3406	1794	1524	3131	1506	1161	5326	717	2139		1207	1098	1464	2561	1241		1936	32984	720	5543	6836	734	1353	3959	12571	5823	4752	3021	1536	2155	767	1497	1203	1852	6711	1557	5747	17034	6483		5316	2386	1694	1895	3330	3132	1048	1196	7320	1209	36082	5591	7458	622	1866	1357	1689	2152	1021	1300	1470	6541	8733	10463	1897	6376	1939	1293	1493	1290	23158	9741	5253	4487	3401		2819	1162	8341	4221	1823	2916	2252	2910	1957	4862	5694	2555	25029	4682	2044	5202	7014	11530	5814	6262	3953	2180	6154	1753	8464	1079	4740	2389	2202	1329	1889	3668	1970	2355	1630	6918	1275	6714	4649	1907	4880	939	15699	5457	4793	4093	4129	1588	4371	1859	3666	731	2047	1019	2257	2750	3701	836	1108	5687	1070	639	2408	4710	2943	5524	2629	8301	799	33382	123241	37960	34447	7045	696	5547	1851	5547	1854	2833	1853	1935	2564	1392	2705	3990	758	881	7146	1551	198110	41664	78588	14802	4453	2053	6715		2324	4715	1182	5185	5972	8736	2133	9585	4300	18907	8775	1681	8402	1754	2818	10395	5134	3650	10540	5565	7047	1268	3157	15043	1860	9787	3505	5221	7933	4258	3190	1918	5136	1663	2218	2191	1980	9263	2136	3468	1519	8782	3051	2093	4635	4606	43441	7500	901	2663	3978	4621	4589	5297	1652	1710	2577	1346	3261	3614	1066	5171	2953	3578	2225	12876	13869	378249	105724	44510	10409	2594	2584		2209	12283	1375	5422	16820	10217	18848	4302	4687	3085	5452	2225	655	37004	6493	3391	1220	2372	2513	795	3329	11978	5865	7423		3986	7293	4578	8274	6975	2282	2473	4295	2344	2164	2337	2782	2756		2247	3829	2162	9082	2309	5903	3234	4357	5723	2183	3052	1204		2012	1864	2928	2122	1313	2982	3572	2633	6187	2961	7345	2248	1868	3345	4161	3127	2505	2914	3566	1127	2134	3299	3175	4501	513	4325	5250	1470	4848	4327	3155	4556	3518	5902	2622	3666	2290	3312	3200	10349	1835	1762	6839	3487	9768	6331	7447	7760	3701	683	1917	5621	5100	3363	3298	2694	2173	2988	5685	2103	4357	2803	2443	1961	11646	4454	4803	7691	5087	4680	1922	5384	2919	6197	6732	23594	7622	7459	5875	6591	4532	1505	4170	2520	2502		3944	3383	4561	4562	2995	2010	8092	7155	4790	3498	4403	541	7570	5132	2511	6782	3670	6029	6583	6493	5662	5009	4830	5590	4153	7076	3728	17315	5763	5596	4295	6698	5413	3652	2532	6162	4267		8388	10913	7921	5525	7851	7983	11371	3530	8111		2905	5630	3782	3736	3125	4427	6605	9658	7611	5678	6784	8467	1637	14504	7472	4401	7443	3682	4918	2987	4268	2623	3580	8366	7519	12079	6457	3865	4466	4272	4875	3034	5829	4343		9316	4553	5423	9061	4203		6177	5615	5993	10036	3185	7093	2797	3536	9097			14318	3497		4894	9823			13347	14040	9183	3845	7140	74660	27294	45989	17168	1385	59326	51347	795	27618	506	57787	1757	5703	44003	25497	1619	25517	62323	12408	771	6597	27784	1075	170626	104167	25690	7607	42531	19576			2547		565	8520	10686	8900	7869	42037	9653	2598	5503	6174	5729	6451	6466	2258	10715	6863	8797	6042	3020	4985	916	845	780	1064	1051	894	2058	1970	1900	925	4379	1328	40364	6093	793	8720	2006	41226	9547	95652	17689	2497	904	8032	1059	544	1186	1221	1281	1565	3683	2687	1865	2360	1057	1468	1518	3283	1839	957	752	2801	2105	1410	82712	16774	31895	5809	1318	1308	1751	3545	164803	41641	56391	12515	2372	3270	2667	7226	3619	1357	976	2356	1112	3262	1578	3400	1513	2861	9739	2586	1568	1207	7903	3287	3359	2999	1388	4282	2980	1001	9824	1495	2419	1740	1245	1964	4245	1663	3725	1598	1215	13724	3264	2589	763	975	1962	1786	1272	1450	770	1107	1946	1064	754	2131	1426	1241	1651	1579	1279	1535	876	718	928	1852	959	2096	846	1600	1364	899	1164	1608	691	867	662	669	1069	983	1426	1608	1037	2299	1591	2192	2520	857	1068	954	1364	836	706	1478	904	1449	926	1695	1504	1459	1296	1486	1427	958	3668	900	4220	2432	1053	2239	2211	1366	1882	990	2428	1846	1912	1452	1013	758	1828	704	5601	2980	4287	2442	1932	931	1654	838	1042	982	870	860	1110	3154	13163	4197	1681	1747	881	1199	1346	1233	710	1881	2270	1970	1148	1942	1441	1171	1032	1821	1322	4367	1894	1720	1817	1447	1476	683	1719	729	1351	1478	1061	1343	6084	2066	2092	2883	1822	736	1796	1080	932	1537	823	760	1136	949	828	1252	1466	1992	1767	3042	2219	2240	992	2312	968	1109	964	1592	1111	1392	2092	2883	1185	8719	1964	9294	1885	3004	1620	1670	1889	1649	1285	1688	1689	941	1183	3364	1154	2352	2850	5369	4041	5380	2436	4213	14427	3869	3828	1525	722	1478	1390	1255	741	2093	1251	2520	1991	2124	4645	3739	1362	2404	1503	1940	2396	2278	1878	1696	902	2074	1502	2968	3105	8071	3215	12114	4587	4536	6468	2522	2457	2029	1901	1070	2079	1635	2012	2393	1202	1589	2164	1483	14136	6119	7137	3982	3226	3942	1796	1375	1412	948	1363	1100	1705	1332	1488	1246	1504	3136	2326	1938	22764	5705	21914	13770	6059	2209	2082	2034	3409	3010	52647	31006	22923	19264	4014	8308	17102	6447	9247	1174	5257	2169	1501	2517	1216	6631	1287	10458	7439	3313	31201	11384	19381	13804	3204	40196	16703	10865	3484	40776	7299	74600	11280	95356	57566	28327	16247	6490	2349	1183	2979	1369	1996	1937	1546	3039	3053	1161	45240	9486	28147	24979	4061	64254	24208	12690	10603	4101	3146	16726	4273	34495	39687	15886	17834	4152	11911	6476	4234	2829	2062	3160	1961	1469	1549	864	1333	3665	1546	16080	14089	2573	24101	5721	12797	13361	6299	8456	10968	4585	2763	1605	1681	1877	1333	1453	1110	3419	3188	981	2140	1278	1807	2310	3331	2644	2140	9666	22546	9805	2665	872	1979	1083	6107	3118	3236	4923	5254	6354	6847	2121	2991	2203	1780	1144	1960	853	606	895	1393	923	1092	953	1798	1231	11904	18881	23085	5188	7381	2186	2653	861	3317	1646	1531	2708	3736	903	3426	2587	2220	4763	1123	1384	2026	1133	1069	969	1118	1663	995	951	861	12800	5470	12236	9734	37119	2522	28325	24301	11388	5738	2272	2217	1242	1081	818	1209	1425	1011	1456	1497	1674	995	504	1502	921	2082	1183	991	1041	948	3734	703	1766	2255	6025	2701	200461	158231	65598	49780	18931	8530	3779	1182	949	1050	889	1531	969	1040	1403	1171	669	1789	1218	1116	3570	2522	1731	2291	2079	2304	1136	1129	1463	812	5769	3822	3653	5842	2753	2424	2839	1504	1950	1325	1629	1841	892	989	837	1143	801	1074	1377	1161	1198	1490	894	1407	1790	2651	1268	937	1327	950	1005	1501	1882	707	1039	1350	815	813	1086	883	1732	7792	6914	7019	5407	71207	5430	7758	9042	7268	8805	5585	7470	6467	9178	10073	7011	8622	8630	5380	5634	10213	6828	5470	5255	10523	8462	8186	4951	8382	12895	4399	9442	7428	5158	7310	6610	12680	4919	5906	5514	7013	9160	4516	4757	5124	4222	6956	8640	6403	10207	8430	5316	10108	6385	6743	8730	10537	11307	8824	8072	4365	4638	10587	5136	8115	7865	6973	5436	10739	5827	8807	10752	9696	7266	4255	3196	5822	5146	7849	10361	6308	3587	5007	17127	4775	12357	4661	13431	10232	7713	5858	6072	4546	6622	5881	8557	4920	14020	12753	14853	13082	12436	11782	10024	7241	14937	10605	8562	7485	9193	13610	25277	19630	17849	18784	12882	7927	36683	7737	7468	15340	11424	12595	9125	12309	15635	11710	11336	17179	7242	12328	17285	8715	7444	9447	12284	12173	11256	6888	11567	7201	11602	8903	8254	10094	13092	6747	10415	11039	8606	5500	6653	7122	8249	6742	8446	10257	8385	9574	10371	8279	8323	8852	11365	6422	9708	6959	8853	7919	20264	34381	25305	16565	7835	10429	13666	14795	34288	32101	20872	24529	20126	22702	19419	27248	12987	7445	10103	12585	12351	11355	10722	9280	10087	9121	8235	10993	16842	26865	20237	20153	18042	22041	26718	15270	4188408	11157	18364	8337	10367	13558	7690	10188	17074	16878	13109	15605	12804	11226	9459	7338	11726	8457	11877	15108	26711	20771	16608	19144	13764	11562	9318	12366	14101	6418	9184	11093	9760	10574	9659	7517	8516	13784	5842	7927	6508	6056	6559	9487	6755	10296	17744	15091	8907	10199	8163	10034	4972	9159	3159370	94068	203095	9758	26561	15530	13575	8541	27790	19306	17046	12106	16586	10022	17548	5205	3283	6247	12727	9524	12918	4959	7944	10374	6937	12508	23048	10872	8479	7481	14323	21420	15058	10736	17564	15538	15351	13619	39179	15769	6162	6947	8029	6984	21682	10627	26497	12915	8876	10034	6252	12364	5882	9574	16157	16210	5937	13916	10739	25852	16180	13764	20591	74836	30337	34791	41901	17854	7956	25086	13574	23831	11213	26906	13120	13484	30655	17658	20748	8941	23193	9258	13414	14310	21580	14159	12871	466940	224983	318572	128929	25476	48102	17703	39095	18856	16166	38594	21302	897209	35362	25421	22253	17725	15801	38878	36622	241804	101652	158061	67034	24341	32380	17538	39222	11869	313559	146508	183028	68720	72887	206855	106850	58393	24258	22396	13831	38152	21761	6068	32341	25320	43734	12555	130733	156903	74291	83608	52744	121392	70513	40350	18010	125983	61921	96817	20771	128586	79350	63056	40444	28517	22284	42182	29071	22487	23621	24075	6604	22790	13708	99102	41234	69020	42798	76680	42421	24059	33936	35813	13292	70963	33454	57681	75317	25346	45439	27872	15893	9509	17774	22349	44916	29995	35785	13629	24869	24359	19198	42295	28895	30394	41705	15835	37553	39814	88192	51936	135532	84771	49615	28241	22129	15974	24251	27368	26188	33669	32786	10535	56302	32350	101285	54832	31096	31068	25374	24053	13104	31470	30686	19604	48345	16409	49251	15853	14688	8097	22890	12797	22736	17112	14734	10831	13669	17233	12084	23464	15124	20429	15466	16226	11255	8272	9748	12492	13570	7871	10987	10896	9672	11752	9044	6091	10585	5943	6374	10265	11848	15126	2819	19991	10304	37078	18202	53724	14106	15941	20361	14598	18033	10804	14367	8697	11428	9834	12277	15117	9872	7748	11959	12194	10055	14254	8350	7831	9703	7924	17642	8081	7526	6540	11326	7510	11255	7032	11381	9660	7199	8918	6813	7655	9744	6714	8397	6341	6727	9831	5305	6172	4766	13382	8263	4355	6732
194_20x_C-70M5D10N_P35_0h_R3	P35_0h	194	2	53	0h	sample		35	3			[20-32]	male	27.0359	heterogeneous	0.965265	2019-03-15	10:28:15	555	715	905	1160	830	633	1050	826	1007	599	692	1300	941	855	1199	1088	523	1020	1155	1232	1138	1317	714	849	1323	700	636	912	679	725	725	734	967	1332	965	593	764	876	696	639	715	608	986	876	723	915	477	629	768	871	787	813	1258	752	743	869	1052	899	947	613	696	707	721	742	697	578	737	512	868	573	806	1256	887	1239	598	1048	683	708	906	896	578	703	846	917	804	754	752	884	1245	849	1253	848	862	741	927	566	628	813	1208	708	760	690	663	592	751	631	544	783	1039	745	737	1051	1275	649	792	1013	697	741	618	798	855	866	851	646	823	610	845	950	611	1097	1416	842	832	1059	683	740	546	589	813	678	690	744	860	827	684	643	987	556	812	736	1211	1765	1137	855	21078	3397	633	670	1047	559	955	856	722	788	686	1179	732	928	706	9865	702	671	744	973	602	823	772	726	620	807	915	651	624	663	692	649	721	781	829	958	935	1021	626	742	658	996	865	694	800	732	575	720	803	745	666	719	650	797	662	894	1120	764	609	541	1019	671	698	581	814	672	662	650	639	657	627	978	556	655	731	643	904	701	763	707	823	597	630	651	612	634	622	757	554	753	624	697	739	948	836	961	638	919	711	676	601	612	745	903	642	671	627	709	540	612	784	694	764	1109	731	847	626	715	681	717	595	703	630	633	770	813	612	830	594	685	667	845	674	734	608	702	514	837	800	841	575	673	698	670	641	628	576	669	842	600	703	637	696	669	738	609	588	715	1509	624	692	544	757	641	747	753	592	680	694	680	715	746	706	756	724	766	794	634	658	749	600	779	768	754	636	2139	662	667	754	934	612	647	650	693	761	623	709	924	735	863	491	639	810	689	710	574	522	733	690	657	687	665	638	682	940	564	594	573	667	599	933	851	622	829	643	749	694	597	680	767	631	789	613	659	790	505	801	775	837	651	772	684	699	699	772	642	537	909	925	590	701	571	778	843	973	581	908	1023	740	607	534	923	874	865	938	500	557	730	575	754	740	4685	869	994	762	620	627	595	896	607	506	716	710	988	798	1020	694	589	527	759	808	824	675	627	818	701	741	733	557	733	566	898	1345	1172	739	669	589	677	657	510	551	713	675	689	906	682	834	738	639	821	691	629	736	561	722	577	581	611	1085	535	703	782	602	690	628	620	714	629	7843	689	544	753	674	630	800	953	624	785	665	596	722	760	604	580	880	646	698	663	641	701	704	1078	676	713	794	666	1014	713	587	600	774	729	735	671	582	687	621	724	742	629	697	786	667	921	717	837	647	1049	637	733	716	807	660	646	624	801	666	604	803	666	669	753	668	920	616	610	868	849	804	990	698	887	759	580	567	1156	779	930	679	770	758	806	689	650	654	661	673	779	731	3806	799	724	741	820	678	766	717	591	619	592	782	629	1074	585	649	647	684	689	618	600	784	644	591	756	908	810	848	944	695	644	655	672	707	761	685	613	584	784	899	765	842	716	729	660	641	625	758	627	687	820	695	891	847	655	653	671	610	722	574	746	671	762	687	586	649	735	771	767	629	1007	738	627	780	831	740	685	682	641	1007	680	917	926	571	803	626	629	967	599	657	651	880	645	832	689	845	561	662	662	633	865	768	726	731	683	697	855	617	592	673	719	693	613	582	665	628	705	660	648	896	784	685	956	808	589	665	495	3595	656	745	643	700	631	735	618	742	649	683	875	796	798	910	695	781	848	924	846	670	653	549	581	680	871	601	585	732	719	629	670	595	771	643	600	749	597	636	636	558	683	777	674	1065	955	680	963	863	666	764	527	702	577	733	616	641	705	945	723	1015	725	761	641	676	661	495	1010	1094	528	653	643	783	859	775	680	645	645	728	553	759	905	929	750	927	630	754	804	506	605	764	927	646	644	707	643	551	600	581	739	1628	2076	599	627	761	657	620	846	858	681	863	765	835	8011	615	10769	789	706	690	515	737	642	852	689	614	820	665	613	659	770	711	738	693	659	632	667	718	684	573	619	582	827	606	1732	2046	850	567	796	637	803	715	798	739	726	620	915	627	696	873	918	662	835	782	683	557	723	741	781	732	689	716	770	903	1821	806	655	843	573	561	697	628	580	771	636	635	1062	630	707	677	1116	721	753	619	654	659	550	854	638	723	940	581	598	997	664	659	507	574	642	557	688	666	641	674	789	706	526	793	513	723	784	716	481	783	814	754	694	734	678	724	1441	510	704	607	634	584	685	964	771	753	672	780	713	675	728	825	484	642	853	624	726	636	702	619	507	575	579	810	627	1306	829	756	608	518	740	911	836	501	751	589	884	643	749	641	711	674	684	801	683	614	596	743	754	714	794	676	850	12191	666	1426	681	580	751	727	756	795	581	616	587	580	686	785	746	1232	647	656	712	703	717	633	682	801	661	783	536	617	729	3607	756	678	696	843	665	736	692	629	663	715	639	727	689	647	834	541	530	672	663	5036	892	663	568	671	852	768	701	836	1149	676	655	782	558	677	814	529	599	798	743	615	619	785	664	597	673	841	767	562	871	623	606	708	645	615	758	697	1079	526	702	605	605	658	716	796	573	750	551	628	939	585	691	671	764	837	672	648	697	639	619	738	782	609	841	783	1329	723	771	750	586	667	715	572	699	603	850	544	651	736	971	600	700	720	679	768	860	672	672	626	691	759	815	731	7919	7825	758	546	601	452	686	1152	643	600	801	536	588	714	696	513	716	699	715	762	615	617	629	620	594	722	725	535	688	681	923	642	734	557	804	612	572	738	639	734	857	730	720	819	647	757	671	761	640	678	867	530	674	698	647	640	756	617	817	684	717	805	634	686	626	597	640	707	630	579	791	644	549	604	611	576	634	690	798	915	747	616	743	807	792	775	667	1331	727	488	609	608	855	669	662	951	701	698	758	834	768	881	803	642	701	642	609	689	607	584	566	709	611	803	606	933	2015	665	668	624	567	614	816	681	543	607	604	569	600	640	560	599	823	1468	531	709	779	732	2878	668	699	808	931	665	803	4717	572	609	712	693	613	902	811	720	700	550	964	724	908	563	758	783	768	645	610	665	677	531	743	820	818	708	710	3158	671	655	858	645	712	550	702	742	531	673	845	714	559	731	749	899	664	521	878	653	733	681	620	616	616	740	845	662	3119	679	679	808	605	567	788	634	604	757	815	608	979	697	580	664	763	773	623	551	640	801	552	584	570	563	707	719	990	644	716	718	662	751	628	552	637	602	788	849	708	670	564	671	606	677	599	674	603	704	671	647	753	539	609	823	977	745	536	711	637	819	520	660	518	628	889	713	664	654	570	589	608	559	943	815	571	687	770	627	628	732	746	503	706	1125	745	514	1002	629	679	650	631	1667	608	703	4637	805	891	3439	626	748	780	565	427	28198	14664	728	1053	760	845	683	3383	731	663	882	1194	606	851	742	507	859	819	1077	773	1794	1025	760	789	688	590	673	748	759	623	629	2868	1359	704	936	833	1063	1115	853	625	722	717	720	659	739	943	1094	698	5147	665	2101	641	741	991	745	1689	768	716	625	1053	594	748	732	717	721	605	1149	987	737	9009	795	651	804	1087	767	673	739	695	952	537	1531	794	941	899	623	562	1009	640	2800	626	668	1028	1037	1131	797	656	692	828	1346	1891	725	626	684	1473	995	658	644	1123	611	1172	526	1045	633	2763	1644	1032	1069	1408	1160	872	933	728	6151	2747	970	1282	1223	2710	1026	1384	2318	1032	967	749	930	1320	1215	2621	722	1424	2138	2195	1384	2924	809	1188	852	1604	1944	2733	3185	2361	913	1569	2788	1134	907	3301	680	725	649	1360	1436	679	1107	823	1058	870	557	535	597	1282	812	1325	1359	1511	739	2887	1814	710	1744	643	2915	1337	2955	2194	1618	2872	1033	1016	1698	529	2496	2367	2317	1495	2610	1328	1250	2141	949	656	34151	836	724	2352	6456	1652	564	2275	1397	846	655	976	2271	1937	2432	3760	1606	1365	980	751	2522	5383	1409	754	2165	1764	2429	662	1621	2778	1171	723	49653	915	608	3524	1261	762	1111	2179	856	1687	1904	1066	1094	777	1398	959	890	1806	562	2494	1163	2341	2082	1113	694	1271	828	751	2525	1230	2618	1694	1228	634	1883	2799	824	1724	1476	2109	1090	1329	1677	1687	1471	581	855	806	1166	850	638	779	1088	853	1807	8039	776	976	806	1241	1057	718	1766	952	1087	645	760	721	1442	913	1375	814	942	672	952	1140	1299	704	843	930	869	630	1056	607	1384	2060	665	1274	794	1410	2157	6054	924	620	1014	586	691	772	677	651	709	608	544	2336	763	10002	1479	896	752	1178	1367	6158	9205	834	8692	522	26120	9686	14747	663	1022	918	12098	18639	704	5865	624	648	608	733	1112	6682	678	3228	653	743	538	684	688	861	851	790	13630	6206	755	9873	824	27218	4564	913	3924	1783	1140	844	610	1176	1296	780	555	5701	723	525	490	1559	976	549	643	2296	585	1604	586	607	618	718	1298	2313	771	1447	750	883	1013	668	1549	1052	752	990	702	864	24960	1196	1009	1248	1080	1159	1051	1061	1051	751	1114	912	819	862	836	1147	862	878	787	812	1157	1222	1297	598	783	4982	30769	869	905	1245	1274	781	723	1044	841	1062	838	779	575	569	696	788	720	700	693	913	797	877	702	1190	1170	849	1576	1457	1123	636	1504	1216	680	916	1078	1174	957	640	727	631	905	821	789	545	584	103	704	3532	9584	8526	6021	10605	8107	6364	7487	4371	7763	5936	9871	4884	6370	2715	2734	4010	6319	6289	4881	5691	6253	7105	5687	4867	3733	4515	5303	3373	4767	5939	5300	2836	3840	5234	7880	7653	10118	5094	4665	8102	2753	339	4043	11030	3836	8380	5991	12182	6781	4976	6226	5020	8738	6120	5202	114	5782	7311	3625	6078	5068	4734	5308	108		4991	4669	140	9149	9332	8070	6498	7303	5158	5487	5630	3523	7574	8872	6824	6715	664	4373	6348	5169	3614	5594	1084	480	4898	3906	5903	5940	5605	5805	1036	572	5590	9332	7352	5385	6570	79043	3029			1691	3400	110	4822	3638	3815	987	4864	4609	5319	10902	6759	4863	5854	4730		429	5750	8535	3463	7360	3657	5259	3474	2940	4724	5928	648	9418	4580	5811	5038	4663	3052	3427	3151	6895	122	3869	4380	12353	5637	3522	7001	5109	4214	6433	230	5585	8155	5015	4207	2487	7118	4603	2678	6221	5173	5317	254	6241	6196	5509	3618	3820	3840	2833	6568	2916	3214	498	7160	4211	3052	8226	3979	6627	3278	2906	8325	5241	10632	529	343	5561	5346	4903	4060	4555	4469	3997	3837	7920	6883	3396	2074	4164	5237	9337	3125	4227	3007	11150	1793	938	7809	5423	5963	1998	8692	7579	12455	6731	5309	6352	3658	18528	3898	6511	5634	5383	7572	10167	7077	7028	6393	1466	3474	3934	5722	8274	4362	11387	5576	5073	5250	5184	3844	5942	3378	5994	5015	8195	10442	6012	7191	6886	1243	13205	4423	3718	4482	14339	3976	7286	5353	2181	9156	5645	7878	10398	3651	5414	6576	2724	6484	137	5268	3723	3535	6468	5931	2928	4030	6458	7136	1126	4630	6293	4608	2807	5765	5072	1448	505	3927	4505	5442	7941	3180	6282	5122	6161	9771	187	5893	2687	8062	4422	7072	9955	13558	5008	2728	8521	3913	885	6439	11118	4215	9979	7587	9992	7745	4609	6402	141	10668	5934	5519	6114	5031	5142	7241	4984	4645	3671	6787	371	5904	5362	6280	4500	5358	4199	4356	5311	4103	6214	7524	4517	5273	3759	5315	8253	2409	9894	4904	3429	197	7975	6964	9065	6696	6582	10774	5166	4855	8821	4223	1487	343	3199	8388	6263	4698	4480	4126	4588	7040	6667	2712	8938	3755	6583	3868	4745	4491	6206	8965	1448	5816	9634	5793	5639	3329	4855	6507	3581	5925	5219	11711	2260	2956	6823	6184	4871	6063	5507	7651	5256	6635	1726	2586	7851	4827	6783	44039	6931	5626	6654	16620	10137	10733	6372	1422	570	7138	7943	5435	7165	9384	7042	5622	1088	7449	15001	9136	56275	104758	1012	2169	2543	1100	5235	6152	6234	5104	8333	7508	5866	5162	597	373	6091	2835	5417	3227	5855	4875	5621	4946	5858	4996	6947	620	5881	5078	7165	6685	3671	3010	4285	4677	2089	3741	3018	4549	3228	5274	6881	3811	6089	3483	530	4573	3285	5098	4012	3207	6560	2978	6738	3840	4832	583	3358	3887	6805	3585	3469	2795	2565	3177	3849	3748	455	4996	3110	4214	4207	5557	5023	6182	4322	3544	3436	751	2797	5467	3103	3625	4496	2445	4361	3593	3564	3761	3148	5825	29239	26086	1636	3220	3300	2834	5944	3943	2510	3249	3341	4136	7361	2659	1897	3093	7783	9043	2799	4056	1078	3666	2101	5070	6821	3014	2259	5668	2389	3716	1084	4695	8640	5083	5614	2125	2745	4191	3434	2763	418	4967	2571	3503	2235	3144	3107	2630	3691	2509	3419	5667	4328	3531	5222	5030	2653	6219	5318	4924	3404	3056	3269	2296	3159	3711	5525	3423	5345	3038	3791	4222	5224	3653	3187	6146	2710	3219	6372	6315	3324	5841	5421	7137	3796	3733	3149	4651	3908	2821	4295	4197	3580	6569	3665	3772	3411	5275	4703	2804	1805	5139	3285	3393	25843	2460	2311	7460	4840	5278	6743	3490	3728	4692	1975	2888	3386	5079	3391	3922	2191	3506	3857	5947	5598	3492	3707	4385	5092	4566	4533	4237	3686	3367	2358	3316	4801	3915	3867	6786	3536	6250	3178	2103	2694	3174	3577	3538	3431	3384	2345	3295	3855	4148	3935	5484	1396	3181	2224	3242	4263	1215	4121	3681	4934	2434	3205	1101	2345	3328	3536	4339	3642	2324	2678	2843	2386	2858	4216	473	3994	2872	3197	5534	2446	5731	3406	4134	3864	5028	1182	1977	2671	3509	5966	2111	6100	2588	4318	970	3767	2159	4482	3538	3464	3695	1459	3464	2351	1593	4755	27866	2477	1849	1513	4551	2454	4449	3923	1976	1985	3749	3916	2779	2658	3903	2015	4183	2572	4482	6089	1954	3200	4638	2611	885	1576	4762	6060	2755	5116	1909	3160	3812	2998	7486	893	4156	3960	3821	3686	3094	3041	2867	2121	3442	4628	3688	4999	4327	5769	6685	4850	4585	5528	3050	4587	60720	2988	1715	4815	2850	2842	4230	2474	4909	3922	4769	3740	4488	5726	3860	4183	2521	3891	4722	8347	5178	15570	4894	7144	3254	2950	3597	4622	2938	4380	2106	3856	2475	4383	2267	4074	3522	5475	4711	3739	5885	6019	4685	1057	2842	3833	2473	2846	1914	3710	2018	4487	3205	3167	6298	2892	152	2629	622	4184	750	1228	845	2813	770	1097	1007		1290	978	2748	842	2478	2338	1258	572	1816	3544	473		1192	2709	380	3180	316	363	2329	1137	1095	1223	1572	2545	118	908	1746	1474	2082	618	2193	1136	1082	1572	110	46866	1190	2142	1143	2472	1200	3191	578	1097	2395	469	1135	893	583	1272	1307	2640	1196	1951	1344	3105	3402	1030	124	1991	2769	3389	3237	686	2378	307	1074	4279	1645	12917	1546	570	864	1599	411	1689	525	4930	1230	2336	1025	13433	2669	906	1495	2009	3382	3881	1523	2337	1040	1332	587	305	173	3016	1439	3074	2157	975	677	1374	1533	2689	998	5274	3975	1047	1595	2904	4101	2085	2655	1938	1229	1021	718		3921	2415	2599	1956	425	3108	2894	521	1432	2428	1161	1912	1155	2086	675	3104	1899	5739	1578	2745	1189		139	5848	2016	2124	1545	2436	847	2516	3568	976		2148	4917	1685	3429	1100	2626	1503	1277	1638	768	2041	858	147	1176	37760	3991	2767	9144	1214	1515	1222	10361	7231		5303	2242	2027	911	1835	335	1723	2367	1954	5383	16469	3452		3433	1622	2187	991	4517	3806	1348	237	2426	708	39382	3085	11202	2607	1953	1312	2369	2437	1315	1312	1606	727	113	7261	2125	4457	1614	1354	3974	888	28951	7704	6253	3668	3132		1724	1537	6038	2373	1048	3439	916	4575	1000	2852	3590	1903	211	2067	791	1758	9005	3630	5532	1437	6926	2753	8087	1075		743	3415	2625	3980	1424	1275	3306	1884	3094	2172	7070	2525	194	4779	8829	13533	1442	13405	5029	4000	3136	7038	3296	181	2120	4476	1345	1667	1550	892	3590	2882	2072	1875	6403	1639	286	1368	3334	4335	5755	2237	8585	1296	16376	22477	7173	32117	12219	115	3489	1867	4852	1700	4350	2385	1509	3494	2519	5574	3762	388	1971	13382	1721	12798	6195	10973	5519	7039	1573	6535	123	1905	5918	1602	3070	3086	2233	68053	13013	6261	5152	2877		4652	956	4267	6003	7432	5675	10360	15181	14868	2931	21834	134	10930	5627	12028	1223	15931	13095	2913	12093	4143	2850	3476	3673	5564	396	7238	3872	7600	3831	7696	2264	3410	3690	12891	8553	105	10719	7016	4380	7408	1237	5240	4303	2545	1890	4751	3278		3213	2993	4847	1925	5628	11946	35462	13863	5151	2931	5502	3489	107	2979	7658	4822	3133	7772	4382	5679	8453	2689	2684	3217	11089		8669	5526	2675	5527	4393	1580	1323	2055	8126	5143	3926	188	5603	3169	5525	3505	2710	3416	3076	2217	1000	6405	3451	6378	1854		2541	1249	3838	3516	3136	3351	3311	5221	3563	1979	4620	2475		3951	4901	1298	3111	1926	2195	2883	2551	6249	6761	9706	4969	272	3481	8563	3551	3192	5840	1289	6251	2215	2009	2417	3800	109	4397	4736	4870	3664	4303	7362	3649	3059	5843	5747	2433	4776	1973	323	5482	3101	4263	7863	3843	3598	7336	5293	7579	1276	392	3423	4220	5729	2754	1874	3085	4322	3903	2108	2632	1126	4355	382	3286	8247	4168	3075	6842	8901	2137	12855	4392	5165	5500	3874	2473	2283	3200	3833	7429	5653	752	2937	6199	4432	221	8978	5091	7117	1804	2904	3738	5147	6525	2765	6606	14176	218	5279	7053	6214	4113	4730	12474	9384	10362	5193	4950	4720	9872	5552		5167	4998	4129	7896	4954	3255	8150	9575	7965	2767	7291	103	6993	12233	7412	2920	7462	4474	8082	8314	6705		8722	5582	7317	2442	4880	8502	5376	5334	4805	7178	2744	3763	356	5190	18978	11884	7530	6889	5029	2005	1862	168	7197	9178	3702	5152	7169	3485	3457	5006	9043	5952	6144	4537	144	4090	6426	2790	4946	5244	127	9480	4506	7088	5504	5107	10923	4951	5954	3950			4679	10706	108	8594	6835			20576	9517	18801	13303	1068	36824	2293	3916	37938	304	44392	23578	640	108340	128	23515	439	4143	11677	18493	468	17905	36397	33786		16265	29483	117	40344	16694	24497	220	15198	12804	1406	207	729	160	302	5541	10988	919	4802	4008	6055	451	6993	7730	5602	7303	6249	582	8446	12001	8068	5448	6266	6882	1200	1540	1162	1050	926	861	2673	3215	1961	2429	2503	2947	51549	9508	1214	12280	3202	58611	15108	63366	15266	1806	1843	8602	1367	2135	1830	1646	1908	2201	3610	1717	1771	2441	907	1230	2231	2715	2249	1014	1700	1375	1860	1501	91994	20534	35669	7443	1880	3399	1862	2663	169211	45696	63267	17037	4441	2047	4232	14029	6151	2384	1736	3052	1512	3034	1760	10055	2315	2633	7735	8397	1611	1143	5192	3143	4122	3215	2240	3460	2416	8041	9454	2495	3825	1824	1081	3539	6284	1767	5165	2911	1632	10046	2669	1030	660	1174	1319	2370	897	1411	839	2834	2736	1492	1491	1832	1164	1176	1363	1136	1101	1501	1517	1116	807	662	972	982	1166	1751	1828	1466	1105	1847	1091	1686	887	1169	827	3279	962	2573	1697	2572	1036	2324	1547	1291	1733	1524	1278	1208	1145	1093	978	1631	1984	2080	2758	1504	1375	1780	1219	1494	2970	1304	2887	3019	2216	2671	1353	1845	1822	3256	1557	1751	1159	1865	1052	1843	2017	1123	6910	4473	6040	3069	2984	2552	1685	1384	1397	1810	886	935	2179	7392	9727	4568	2548	1448	1208	1398	7931	1750	1396	2198	2911	2642	1578	2672	2794	1415	1909	2284	2422	3043	3051	3209	2847	1957	1695	1629	875	1554	1213	2352	2576	1465	7227	2070	1445	2176	1756	1125	1892	1145	1173	1207	3870	1391	1344	1264	1379	1722	1827	3376	3854	4119	3914	2552	2948	2549	1731	2300	1889	1541	1418	1254	2790	2995	1518	11530	3508	7983	2082	2741	2023	2677	1789	1702	1126	2201	2733	1113	2209	2658	2044	4536	6692	3736	4163	11761	4469	6055	14926	6699	7337	2114	1966	1370	1823	1703	1539	1974	2775	1776	2644	2484	6901	6207	3470	3202	2594	3086	2406	2600	3357	2966	2037	1995	1519	4059	2143	11477	3223	15539	7225	7483	6033	3348	4096	1523	2134	1029	1480	2121	1550	2402	1530	2152	2440	1481	13913	14410	8786	4533	5326	3263	2449	2153	1593	1494	2645	1129	2902	2487	1685	2089	1024	4954	4060	2099	21528	8643	22225	17181	6389	4749	1764	1706	3761	2709	54809	54444	24315	20852	7522	22756	20181	7563	7075	4828	4077	1875	1305	1599	1816	7448	2181	10405	10677	3427	31375	12943	12201	13606	3572	47492	19263	14798	3363	37311	6913	68486	10488	84610	65632	35860	13664	5941	3875	1783	2514	1822	1691	3223	1829	3211	3799	1508	32200	15763	25531	16948	4488	62916	29102	11690	7322	4943	3393	14958	4022	28166	30969	18860	15876	3938	12156	7315	3156	4770	1921	1829	1897	1469	1745	1904	1660	1903	1112	8496	9657	2950	17693	6094	10020	11888	3378	9162	3475	3140	2595	2899	1578	1372	2272	1843	2567	1808	2891	1927	2400	2342	1122	3279	3602	2783	1298	7554	5909	4249	2550	1208	1553	2123	2990	5773	2938	8308	3890	2667	6466	2815	5912	1338	1830	2191	1854	1935	1317	1694	964	1608	1341	1809	1050	1840	8391	9828	11058	3496	3848	2390	3364	1626	3500	2541	1788	3586	4406	1413	7150	1932	5907	3805	3032	3346	2762	1243	1192	1358	5518	1434	1621	1632	2675	8648	7683	9004	6107	21932	4309	36298	16119	10312	9720	4844	1529	1718	1679	1681	2032	1169	1532	1997	1316	4012	1326	976	3624	1197	1592	1441	1046	1153	1081	3579	1441	1708	1062	4693	2156	119759	159441	54669	38345	18427	8529	3992	2009	2111	865	2230	2314	1178	2067	2685	1982	1990	3536	1482	1210	2642	3371	2184	2502	2659	3566	1260	1574	1188	841	3629	3599	1718	3904	1449	2450	3253	1585	1179	1863	1494	1175	1589	1082	980	902	1309	1178	1466	1528	1684	2522	1086	1766	1587	2014	1125	1100	1397	1172	1823	1195	853	1870	1031	1231	1134	1113	1692	1060	1358	3915	7220	7767	6345	99689	5652	10366	6827	8528	8132	6543	4314	4942	4505	6354	4542	7817	6915	7863	7546	10129	4958	6500	3911	10898	7156	6977	7171	3263	6411	3085	6089	7386	13184	7518	6622	9098	9995	7696	7284	4615	10510	8967	5775	6227	7271	6386	5885	4473	4974	4698	7071	13446	4814	3385	5707	5205	4961	5865	6698	9405	5537	6706	4576	5580	6227	6616	5690	3921	6807	4874	5173	5669	7054	2847	4304	6120	9134	6861	6803	12296	6952	5581	4449	5200	5831	5776	12712	5034	7702	5321	4932	5537	3796	7400	3557	6702	7376	5539	21280	11808	7220	8535	8473	6051	8479	5389	8372	8228	9577	9207	15906	13437	22810	11701	15269	8946	51747	8088	7210	6745	11193	8030	13833	9677	13323	19901	13385	7319	10406	7682	9636	11199	8742	6847	8525	5304	13507	9767	9277	9311	2635	6917	5015	4622	4499	10164	12421	7940	7893	12326	6641	6185	9254	5957	3581	6816	5686	5903	7346	7855	6689	4646	8377	7091	6738	6576	6826	6326	27184	32573	39289	24244	16239	11402	11914	11951	7734	33594	36359	50172	28369	51021	31290	31508	23786	16254	8314	10087	12796	14985	16259	12002	15947	11022	9153	15864	15468	29263	21597	34817	27674	42511	32031	43976	1028529	21109	27642	28010	15897	10467	15804	7724	14093	13910	17323	18028	13184	11550	13047	14000	12265	12735	10869	17770	18847	18547	42015	21087	30525	24862	17625	19576	11455	19484	21176	11333	5605	7649	8252	8114	8298	8693	7537	10519	8818	8156	8744	8922	8640	11842	6013	17223	15735	14928	9836	9047	9466	9084	992380	62548	105802	5966	10308	6230	7815	4205	16933	13038	9058	10695	14331	20857	7189	3946	3638	15402	11753	7717	18500	10317	9898	12583	8254	28333	15469	8618	13855	5296	9922	14271	48064	12435	5160	6651	8607	10940	28416	17205	12267	12165	6876	4016	12893	11087	17600	9951	4983	12393	7132	8832	5349	7743	6128	5091	15201	6930	8944	15633	10610	6472	13172	78963	30511	18996	43737	17519	9401	16327	11824	12908	11393	12986	8940	14753	11193	9395	15200	20752	5119	33055	6381	23085	13549	13930	5728	315283	143977	210822	75579	29620	35609	21998	37263	19744	23693	20078	14684	52083	34100	11925	15115	23026	11580	30139	12013	145583	68093	104457	43078	20613	25352	12277	24314	7739	183448	113298	120229	26932	62715	158515	80400	50487	22581	26148	14067	26451	10610	35330	22782	25759	29166	10883	95646	83161	50361	54893	33623	83678	38137	29278	10662	81639	34256	61832	15765	97139	54723	47977	23359	17134	19864	11723	18399	16986	21642	12714	13208	16286	25309	52752	44969	31058	28717	51046	29854	24793	18659	13509	23032	11938	25944	13376	41327	15396	20677	22363	13081	12910	5609	33753	26355	12952	29003	13442	12400	16357	13670	22921	17752	13914	10436	16646	18792	24223	31050	38530	44615	40790	22752	15838	8786	9753	15250	6552	11683	18970	13225	12658	17285	16148	22388	23795	22245	16459	19223	4463	5050	12069	12489	15271	17943	20258	19078	14330	19082	10678	12462	14513	14155	16425	6931	12796	12189	11540	7829	17612	17638	12633	9048	16897	9160	11060	17562	5395	17687	14436	6249	23090	17409	7985	8173	12042	17295	13329	9249	10682	6067	13779	7483	6182	9968	8079	9484	7364	11273	15327	15130	12531	10554	15398	7966	5367	7822	7016	10092	4276	7889	8323	5690	8068	11771	12689	11083	4737	9161	4311	4057	6404	7481	6522	9542	5714	14041	6243	8509	7914	7765	5071	6841	5924	7473	4676	8835	7111	5806	9834	5300	14300	6938	8672	9727	3474	4652
195_20x_C-70M5D10N_QC8_R1	QC8	195	2	54	QC	QC	8		1								2019-03-15	10:48:38	517	688	736	6777	1222	1239	1834	1031	1463	1395	968	2123	1061	1094	1236	1318	546	1652	1287	1806	1615	904	1019	1100	1050	793	675	681	1305	765	1232	613	875	1011	849	894	871	1370	1148	1065	870	663	1329	936	789	732	629	1023	1171	1443	1104	1045	1496	648	784	816	1694	975	1008	993	799	797	1017	648	635	943	807	746	885	923	1158	1230	1430	1283	1142	1189	1339	822	879	764	915	1051	664	581	1165	1243	726	1917	1497	1163	1621	1606	1304	1229	2226	571	619	1419	1144	1346	1223	1032	2349	896	864	762	913	1740	1449	1153	630	1045	1256	1127	806	1008	707	1021	1105	1006	1101	1459	929	711	749	1770	1361	1712	1105	1270	1776	1242	1028	2851	809	1674	863	814	503	659	592	2692	699	1200	888	637	1119	842	919	1729	1193	917	1435	1406	10219	1816	1384	1098	938	679	772	1461	1112	705	997	1024	2319	1013	1264	5812	732	1362	835	977	1310	996	1019	1066	688	1039	681	859	674	895	1736	1025	630	776	814	836	1231	667	918	989	1038	649	825	1526	756	634	940	468	996	890	667	885	950	925	911	736	847	848	728	914	888	788	668	967	625	582	787	606	637	809	600	1167	701	819	836	542	848	647	773	914	3064	664	728	783	1156	1012	772	728	2571	753	721	690	752	951	1364	1132	720	840	1064	624	770	794	657	631	825	691	583	598	659	760	629	784	839	1267	852	689	622	810	638	744	755	648	908	731	603	771	873	684	681	647	611	891	906	849	653	657	781	627	703	844	741	882	602	565	592	615	573	987	541	624	612	788	644	715	669	828	605	646	505	708	642	891	845	3872	728	670	988	856	828	586	746	942	868	1005	763	699	712	716	802	1068	703	976	738	1124	916	1803	579	937	1046	634	887	640	634	620	698	510	704	624	679	1566	1023	822	690	671	470	623	584	664	894	584	664	675	690	616	924	784	631	645	684	796	641	1033	576	698	671	835	586	706	832	689	784	767	730	954	744	766	835	1031	1142	867	4289	788	1143	625	739	589	618	812	1093	650	745	735	689	979	785	884	1196	688	632	747	788	629	630	639	768	888	622	641	847	894	732	687	916	615	696	715	795	842	702	780	823	757	748	838	618	823	720	770	716	625	675	560	1481	814	836	922	837	835	1113	684	887	618	878	521	789	857	758	870	574	745	719	649	594	670	577	610	951	833	984	835	776	717	927	668	874	672	627	553	829	774	561	659	753	843	1451	783	760	716	922	920	845	818	774	1015	953	551	596	773	813	878	690	602	1102	786	1145	705	672	924	858	664	695	782	623	675	725	1003	674	913	1038	824	707	775	1090	979	879	699	915	1512	865	948	666	695	555	539	810	824	666	986	827	761	793	1082	1635	836	697	704	1214	850	1131	816	844	716	700	1141	813	650	735	1184	677	935	1386	802	1017	4695	718	2067	902	993	743	814	1171	946	828	750	658	631	750	676	706	1652	1320	724	624	710	1240	819	782	886	794	1013	613	816	953	1072	757	744	801	634	619	981	762	582	783	926	777	945	682	1218	406	707	821	602	749	601	587	689	709	674	816	729	599	749	634	915	759	852	717	813	664	609	840	841	795	822	1086	898	717	697	667	3391	715	896	580	696	822	801	627	724	770	1535	1145	747	620	686	789	989	818	1265	756	789	743	916	1005	659	846	609	711	619	713	755	688	671	812	831	576	705	760	661	600	797	1012	1018	829	764	623	1029	748	851	685	989	663	681	819	708	698	795	668	662	1152	1040	1062	996	728	916	2667	682	697	494	621	806	1324	872	1110	761	1517	3514	748	1250	719	849	1313	669	784	1024	977	729	817	813	680	567	898	670	1303	774	730	715	638	935	594	888	948	712	625	763	879	712	658	716	692	773	1322	868	603	692	607	778	740	1129	803	601	644	584	798	732	984	685	6117	726	659	645	740	624	765	750	804	657	710	2939	2301	782	608	953	973	910	779	723	825	693	681	1129	673	951	5506	735	782	715	741	916	630	654	774	782	537	1009	543	1092	1339	677	1226	925	652	654	838	631	823	740	1040	805	632	1038	635	2289	991	600	623	621	733	613	572	909	626	976	928	696	578	685	822	546	581	685	497	643	760	582	667	608	694	683	761	651	732	588	866	858	758	781	832	832	625	611	677	875	742	603	1205	729	743	900	693	625	1117	754	1235	630	589	1033	824	871	718	581	589	829	901	947	720	904	584	679	728	686	668	1106	936	1075	530	679	789	755	876	574	691	789	774	724	722	699	809	2140	568	702	623	694	640	1336	856	690	706	572	773	950	540	735	575	582	636	666	671	593	590	830	777	832	656	711	615	870	780	526	766	692	807	649	661	647	608	785	720	620	863	838	675	718	559	622	550	785	561	677	854	679	740	925	712	633	701	793	942	661	594	680	677	1018	775	699	620	716	840	715	764	804	976	783	667	795	629	590	668	737	622	705	528	731	622	820	2521	649	560	702	714	764	641	675	946	651	590	634	593	816	720	562	548	708	3622	674	637	649	505	4448	743	733	583	541	1358	850	558	766	589	668	677	832	846	642	888	712	672	722	693	713	732	565	721	825	603	580	704	652	633	659	638	595	647	667	1167	644	702	621	707	901	652	674	729	847	809	559	679	768	630	595	7120	659	589	836	734	814	721	647	741	722	610	824	710	679	667	736	760	624	767	864	617	801	493	741	774	961	680	572	969	668	670	620	624	557	578	743	687	763	634	4083	654	689	739	762	659	900	611	617	726	744	631	543	772	552	786	613	554	537	683	721	579	684	605	686	637	594	594	550	710	655	599	885	697	788	509	646	751	593	567	735	779	618	706	702	638	698	780	740	756	766	613	582	718	703	697	1418	734	851	672	1225	820	908	1145	794	680	792	599	642	599	626	683	857	772	683	657	933	703	652	546	3843	690	545	919	798	630	842	642	664	815	1119	878	717	735	735	608	737	1045	752	818	539	568	659	559	776	960	821	724	671	846	528	1309	715	1367	620	3739	682	759	721	615	601	880	756	556	512	706	655	504	657	589	748	786	822	611	587	690	1004	846	503	728	525	857	709	569	953	819	641	546	856	948	642	733	632	706	702	728	543	651	555	877	604	659	713	842	659	769	499	792	645	422	588	722	690	1696	803	853	629	742	687	989	627	728	602	772	1017	843	692	756	685	626	1152	736	664	469	866	556	556	610	602	779	669	599	661	598	670	482	662	686	577	567	655	745	665	3723	745	656	659	1528	548	1162	659	517	671	778	830	664	820	862	733	1012	909	814	641	725	548	735	721	645	588	668	663	677	612	617	880	583	733	685	10674	792	1432	807	542	937	698	616	1593	866	762	792	707	708	574	560	597	574	711	645	728	773	520	2712	590	621	503	679	823	724	779	727	678	783	632	648	619	420	2950	882	2313	626	745	567	719	879	642	466	655	672	509	696	865	1040	677	632	761	531	627	698	598	708	690	568	534	464	675	1851	1742	789	1727	705	734	1236	776	1026	794	606	838	725	740	704	598	918	1465	801	783	26363	11569	525	1222	1213	1081	642	669	839	601	662	2663	1194	767	790	562	855	684	775	631	816	791	686	1475	995	598	1331	894	652	1942	813	7965	682	774	1182	1548	915	819	850	649	562	777	813	608	725	712	755	657	661	698	669	517	1251	1765	781	2183	585	602	603	1113	579	681	544	677	723	679	1186	851	1449	20005	2434	633	1549	1191	819	625	663	1201	685	740	1767	972	758	699	392	776	997	671	741	659	639	952	1007	909	911	734	1430	815	2383	2949	1957	1550	766	1583	1515	848	1093	477	581	694	1368	2205	593	2990	356	1448	752	1696	1020	1584	2060	761	790	1509	747	1207	810	2655	946	843	1791	833	650	598	734	802	986	941	706	754	2956	1050	1478	3190	1413	1795	645	676	1090	2213	2143	1146	792	1602	684	810	517	739	739	3161	1085	2660	1386	653	1662	1052	1148	1011	1744	1585	612	1396	863	756	671	1009	704	1486	682	749	1267	1207	1405	940	1514	1049	1012	986	749	1400	601	788	1348	1084	1280	1096	1147	816	656	1892	1319	1343	9475	563	659	2100	2200	1150	23598	2297	1656	680	852	1670	1594	1197	2260	1374	1862	1661	1535	779	1222	3100	972	905	2408	1105	1895	1506	1468	2964	839	1339	12637	656	1017	4321	1619	1484	926	3142	1711	2107	1143	555	1484	706	2167	1241	1369	2131	1791	973	1886	2469	1956	2085	844	2915	1213	2005	1597	1152	1361	1109	1492	754	2475	1078	3219	953	1041	1406	1029	772	1405	1312	782	609	1304	1183	3090	1550	687	2021	856	1223	1597	603	897	710	620	1764	1650	799	865	793	912	836	650	1367	1514	2514	1457	880	1331	914	1262	1477	993	569	1002	1007	644	1191	884	1238	1216	1688	591	1079	1439	689	2032	2251	731	839	1004	648	817	735	1153	1348	558	712	915	2082	723	4314	771	984	1301	1172	6913	6970	7674	1382	15698	12994	11808	5317	5041	562	1086	781	7938	9507	736	8748	602	680	729	720	8948	7314	723	1709	706	676	726	974	526	655	981	1066	11892	14857	682	9135	657	123932	4343	703	14813	2021	1734	712	699	735	1005	642	603	11333	857	651	635	1449	1140	899	761	2737	438	1111	1023	699	979	927	1283	1929	1209	1075	1579	1569	1122	1915	1983	1392	1207	1595	1171	799	47693	1413	2400	1131	1977	1050	1232	2119	1737	1384	1583	1702	1660	618	1900	1289	1123	1719	986	1625	1324	1645	1295	1425	748	2154	16803	1063	1848	1240	985	3237	1257	1383	1332	1328	1348	2126	650	747	2875	1089	987	1726	780	2292	743	1453	894	1812	1267	848	1113	814	1119	1870	2058	1017	600	2081	1057	819	1415	1124	840	1536	1090	1508	1962	1010	863		560	10895	6296	9537	6930	8427	6931	9897	7730	8255	9353	5880	12503	6845	10515	7623	5646	7904	5821	7980	10108	6724	3415	8111	22097	4572	5924	13631	5527	4524	5302	6319	7983	10281	9427	6543	5494	11236	6140	7416	12300	8111	7015		9424	8132	6408	4411	6390	15203	12996	4656	11334	6772	7381	8158	9373		10756	12757	7929	8585	15502	8259	7313	357	483	13246	5303		9712	11230	11825	6755	11313	7157	7690	7291	12172	11658	12303	4632	12316		5208	9796	7115	7530	10793	3787		12379	5572	12054	12117	13139	10408	2379	948	11463	8453	7472	11126	6321	123131	4296			3493	6643	377	5081	8548	9714	1897	11144	4781	7976	7225	6714	10319	9954	9309	462	1228	9542	8640	10236	9088	4719	7139	6280	9334	5729	6651		8823	4950	10239	6384	5451	5966	5143	5908	8593		9695	8416	6109	9446	3738	8947	5007	7247	3211	462	6278	4263	5726	6005	5108	6063	6991	5689	8236	8591	6547		7801	5726	5099	7950	5594	6423	5269	5608	4452	8479	1344	4724	4451	2675	4325	6307	4965	4192	5168	2823	7970		3018	337	8266	5913	6730	6067	5011	5009	5784	6499	5500	4269	5692	4930	4968	5765	6212	9562	7217	7266	9887	5884	714	6126	6596	7581	7064	5660	4191	5021	5840	6562	4681	5949	34333	6602	4286	4090	7540	5707	7410	8191	7812	6983	649	5342	5093	9376	4815	3753	4582	5799	5881	5843	5014	6074	9306	6862	9625	10918	7429	7139	7420	6063	4124	1489	6437	4531	6161	7904	7102	9794	6720	5161	3331	9901	5867	7914	8191	8833	7809	7189	8032	9893	906	7226	8046	9839	6493	6747	6709	3710	6775	9020	803	8874	6085	9784	6949	6186		4177	1047	4896	7565	4259	10358	8403	4862	4695	5916	4223	980	8503	8266	6739	7475	8199	7129	5240	9042	7809	8862	6915	938	11518	5983	6636	5439	5374	8083	3938	5231	5353	891	10649	4781	6388	6007	6877	5292	9448	4578	4420	8555	8540	1447	6893	6875	7945	5920	10634	5567	5775	4715	6576	4743	4176	7198	7849	7087	8541	8389	8054	7545	6051	11035		8125	6199	8912	8042	6960	4221	5451	8567	6993	5615	1772	990	7524	8681	6706	6233	4222	5152	8223	5258	8381	4695	8332	10735	7216	10295	5621	8683	6955	5418	1731	4735	12886	8968	6974	5440	3568	5043	4872	7738	4600	35361	1024	5101	8094	5094	5695	5744	6384	7184	10087	10163	1967	2385	4688	6292	5673	44548	6116	6277	5802	9304	6868	9705	10851	1819	1460	8274	7896	8837	6286	9099	8886	7291	1122	19734	7505	9628	27546	41561		2530	4724	13235	10000	5544	16164	15537	7493	7450	6513	10151	1475	798	8062	5646	14932	7027	7612	3663	8669	7763	7150	6734	6386	1192	5737	6899	9925	8225	8612	3402	5739	5091	6418	6360	8274	4077	5555	6577	5629	5984	4609	4981	1748	8861	3794	3155	7434	5207	5009	5658	5790	4688	7228	551	4455	3263	4988	6695	5321	3999	5520	4630	6644	5709	1122	5044	6213	7024	6863	2696	10067	5984	4650	5533	4758	1757	2520	6389	13250	3963	5229	4279	8256	5676	7880	3950	6846	6888			2082	4717	3151	3845	3828	4996	6215	8731	4780	5369	7111	6601	4253	6504	6197	8295	3402	5209	629	4641	5900	5911	6385	4666	7281	6910	9895	5393	923	6650	4929	5599	6428	3797	4142	5746	4496	4501	1234	4868	5412	6053	6009	5769	5934	9970	6039	3320	3389	4819	4489	5799	7579	6786	4014	4597	4700	7957	4902	5452	2748	6887	5517	5716	6472	5194	4892	4881	4876	6912	7955	5156	5936	4832	5950	4995	4432	3792	4342	6998	3775	6278	5517	6203	3744	4471	6812	5069	3237	3709	12424	6111	4876	8297	4478	3947	2601	5185	3256	2820	4941	5810		6722	7516	4312	3667	4260	3434	3789	11557	6120	2554	5752	5890	6757	5146	2047	6881	5711	12429	6663	7455	8459	2745	6338	4317	5294	3367	3917	5363	5691	15978	3735	8774	4897	2959	5239	7051	5734	5681	3559	4440	7338	4428	7301	4587	5183	4254	6482	3607	5151	5213	3932		5387	5008	3898	4008	3021	2847	5970	4760	3450	5180	1512	6339	3005	2477	4313	4003	3450	3488	3629	5328	3227	7238	1102	3867	4926	10281	3767	8185	2559	4169	3315	4772	2955	563	3950	3277	2670	5959	3642	4277	2857	4780	642	3025	4768	2737	4592	6226	4135	3207	2120	6002	3856	5690		5334	4024	4255	2662	3873	5424	2517	3630	5116	2578	4480	5218	3219	2395	2853	4019	5486	3216	3999	7657	4434	4845	6290	927	2071	5531	4031	3679	4181	4245	4436	3625	5122	3149	679	5955	4726	4567	5395	5180	4393	3861	3699	2903	4545	4773	6029	5709	6434	7398	3827	5760	5421	4829	2593	89992	4936	3780	3535	6298	4421	4557	5101	6951	4031	4655	7661	5098	5045	6584	3285	4156	5090	4376	9417	2997	26711	7659	6282	5597	5540	5640	3047	4380	5158	4078	4879	3348	3027	1748	4081	4170	5997	4099	6179	4775	4579	5147	2824	3367	11058	8937	5225	4691	10569	3301	4874	4791	4049	4167	4791		3482	661	3640	1200	1760	546	4162	1062	1131	980	18248	4722	643	2981	1114	4831	2307	1554	2211	1203	2130	916		1463	1071	813	1437	303	496	2535	1002	1593	1053	1491	1155		899	1042	364	2396	1531	2271	842	695	1845	6437	5490	808	2998	816	1703	1201	2600	1050	802	1464	819	1726	1669	739	1955	1026	2065	897	3837	1137	3091	5321	1397		3649	7487	1819	4373	723	2188	772	2027	4034	1388		2094	609	5575	1553	3292	3710	841	7938	1143	6157	1861		8110	1422	2909	2376	5785	4335	1348	5071	657	1924	2116	1137	12051	7480	1507	3753	2691	2169	925	2445	1585	4881	1899		7446	1419	3335	1327	4733	3853	1035	3019	2870	4278	601		2684	5876	4708	1307	1147	3997	3804	2333	3581	6222	4927	2364	1494	2011	1260	4133	1631	8165	2776	4019	1402			7547	4045	2713	1175	5412	2801	2706	3815	970		4279	1487	2328	7760	2316	4277	1355	1956	2582	4706	3100	1981		3415	22174	1878	5724	4738	3312	4607	770	18322	3929		5100	1882	3386	1864	2010	4501	2125	2628	2800	3540	8379	1728		4377	3684	3662	1135	3600	5549	4132	2196	3012	1149	17122	4600	12489	2841	3104	3165	1800	2978	1183	3102	1942	898	851	13388	2205	5349	2670	2669	3402	1060	20153	9954	5135	2684	3129		3524	1387	6712	4932	2034	4031	1787	5439	4703	5232	6710	2485		2559	1978	11872	12032	8316	6337	2363	4855	2199	9982	1296		3707	7442	2847	4741	1940	3204	3048	1952	1731	3712	8580	3328		3676	2472	7065	1558	9208	2121	10082	3612	7201	1646	364	2564	3506	1293	3661	1486	4454	1820	2412	3871	1192	6478	853		7116	6519	3763	4178	1550	9790	2190	63746	79727	18653	7225	2960	435	5552	849	6612	2603	2438	2917	3527	3150	5826	4002	4494	657	4985	9284	2008	116300	27980	58598	16169	4210	4363	5225		4249	2576	2138	3354	2789	4176	4866	6489	2794	10751	5382		5899	2153	5190	5223	7879	4875	5070	7055	2769	2372	4685		2834	6594	2032	4240	1505	2107	8896	3862	3540	1602	2271	4102	2424		5013	1912	1775	4369	3871	4078	3077	3554	18984	4112		3358	1133	4058	2294	3528	1749	2011	3326	2264	4475	1668		6934	1894	2956	4597	16097	13298	96032	51103	22841	2291	4912	5728		2290	15624	4336	3319	9243	3795	5004	3217	3128	2490	2145	1570		4705	3878	6896	1768	1523	2949	2716	2519	18330	5666	6120		10692	5352	8057	5579	4838	6713	3538	4387	4911	2063	3560	4113	2257		6296	1873	1262	2360	3443	3119	2901	5690	3301	2898	3031	1398	1120	4532	4392	2818	3416	1551	4052	3650	3908	5522	1907	6379	3471	544	4237	4523	4615	3093	1808	1937	1661	2525	4397	2565	4406	668	5860	5372	2614	4982	5680	2294	4614	3092	3201	2541	2858	2359	2791	1314	4383	2618	2134	6730	3360	25722	11910	11617	3953	2999	470	3431	2057	2522	3344	2778	2524	3958	3562	4263	2425	5514	5595	1094	5837	10020	10303	8398	12364	9951	6398	4172	3881	3495	3074	9610	3772	10163	7520	13549	10812	2956	2454	2829	3124	2775		3860	5528	1917	3094	3920	4503	6322	6817	7359	8653	6153	493	3917	3483	4245	3844	6024	4056	5224	5594	10686	6079	7981	5827	6025	708	5314	9139	6200	4716	3060	3382	3229	3019	2084	5260	3891		5417	4463	6158	4713	6544	4121	15163	2856	2433		5347	6709	5979	4641	6218	7116	11937	10471	6146	4641	4002	2827		5439	7415	7247	4682	4711	5043	3917	2760	1803	4553	10817	12289	9931	6035	3304	4911	2788	8925	4096	3411	9042		10750	7816	6318	7191	4816		3479	6825	6901	4982	3392	6649	3263	2843	8383	430		9928	3602	396	6641	4267			12307	6680	8436	3940	628	1281	26008	7491	18477	342	88231	83580	798	96065	534	28638	516	11664	15041	21397	774	15831	33989	12664	309	12345	22493		302381	138832	50277		13864	19171			6460	636	382	8546	9617	1928	7906	5831	12957	599	12588	9499	6604	6680	7158	1982	11106	9796	18985	12080	7623	6081	978	1174	1273	1029	787	1096	5782	3120	2529	3290	2955	4404	54276	9811	1668	18664	3976	61086	12158	70334	12992	2844	1230	7895	1512	1216	2921	2082	1840	2149	3575	1690	2015	3532	1403	1956	1782	2421	2716	2159	1607	3142	2965	1789	38560	7915	16479	4350	2180	1484	1718	1321	73250	16858	25847	5152	3243	3394	2475	4029	2891	1736	2078	3016	3208	2745	2868	3364	3073	1634	4647	1311	1628	1248	4871	2266	2139	2952	2617	4531	4820	12176	16398	2310	5898	1408	2615	1110	4059	2319	3691	2619	2261	9699	3085	2297	1308	1908	2365	2251	2042	1734	1915	1663	2260	1737	1123	1263	1285	1340	1490	1711	1397	1706	2632	1600	1686	1831	1635	1148	1975	1506	2239	1972	1324	1347	1867	1200	1329	1701	1254	2242	2132	4058	4401	3153	2177	4051	1431	2101	1550	1818	1678	1506	2165	1666	1703	1333	1082	1433	1799	1242	1115	1780	1398	1117	2317	1820	2221	2519	2478	3765	2309	1431	2368	2205	1631	3181	1772	1599	1274	1357	2539	1787	14577	8005	11808	4749	4050	2974	2992	1066	1138	2579	1496	2051	2110	5127	4376	3474	2050	1795	1485	1974	2960	3228	1527	2863	3571	5521	1574	3886	3335	2196	2465	2018	1884	5911	4091	5685	3553	3716	2182	2222	914	2270	2116	1699	2195	2317	4399	2103	2123	2885	2637	1989	3582	2907	3633	3472	2201	1847	1629	948	2043	1923	4087	6289	6527	9429	11142	6071	5799	4712	3530	1303	2680	3981	2335	2339	3719	1776	1998	5283	5176	5829	3768	2406	5153	2986	5385	3898	2349	4721	3481	3140	2926	3720	3185	8098	4818	8903	13054	19430	10628	11987	24613	10065	4154	3696	2177	2677	1982	1264	1832	2381	2681	4652	6645	3295	14625	13702	6044	11360	3978	3102	4751	3023	2692	4576	3343	2539	3925	8415	2259	24516	9032	40071	15583	9867	8216	4821	2569	2424	2094	2938	1671	2093	1491	4384	2134	4129	6607	2310	23896	11338	15917	7238	5720	5947	2880	4663	2359	3152	3653	3052	4600	6875	3424	4191	2856	4224	5180	2060	31158	11764	28793	22185	7936	4772	3037	1936	5711	3489	68117	94898	32999	46729	8356	35310	31973	12611	16903	8053	4841	5706	2405	2865	1601	13366	3074	21033	20174	5291	46259	20020	33216	18088	5972	73364	35832	24153	4471	42278	9323	78923	14817	127331	114448	54410	25392	7934	5473	4804	4056	2547	1992	2765	1879	3961	4139	2399	41464	14682	41716	34757	7080	107593	53162	21556	10504	14688	9438	19422	6691	34457	36694	26336	29917	9344	19509	16462	8099	10752	3680	3866	3396	2339	3086	1311	1756	3252	2126	19334	17748	3453	30272	8903	31031	23077	5436	19198	6140	7096	6050	2839	2785	1738	2571	2237	1601	3073	3962	2433	4837	2413	3247	6399	8781	7197	3964	14508	21352	7574	4603	2774	2802	2593	7256	6059	8376	12784	5050	10963	12920	6973	4332	3501	4016	2131	1424	2204	1877	1400	2074	1617	2525	1960	2073	2639	24056	33429	43775	7833	13631	6473	2688	1687	3596	3339	3746	4239	8587	2296	9947	9864	11987	9433	9303	8998	5529	3150	3293	3957	1811	988	3904	2048	1466	25741	25064	8121	18133	58663	7883	71801	23984	55226	46899	11977	3665	3112	1244	2531	3429	3316	1807	4455	5401	2614	3245	3516	4377	3400	3521	4193	2409	2773	1531	4046	2037	3108	2983	13305	4126	160288	320780	84482	68598	30087	21318	11115	5497	2313	1462	1351	2185	1240	1763	2370	1581	2692	2436	2185	1869	2489	3194	5707	2864	6377	3423	3200	2703	1483	1229	8483	7841	10683	6959	4147	3703	5392	1904	1483	2771	2499	1308	2531	2577	1609	1643	1936	1917	2131	2805	1754	4297	2345	4447	4596	2896	1986	1781	1989	2204	1965	1538	1886	1862	2205	1896	2327	2768	1300	2011	2000	12487	10501	8263	6387	194834	8003	7491	11744	9283	8943	10642	11381	11645	7553	8899	11176	7681	10179	4836	7397	7668	12462	7547	12359	9277	7436	13085	6740	7023	8492	5359	9027	7045	8921	12448	8076	17728	13245	7784	11506	12368	7170	14200	14477	5075	9333	7772	9150	10171	12376	10827	9667	11627	12985	8433	12336	9189	9903	8453	12971	12651	7416	7270	8630	8962	18854	8974	9732	7716	8268	7459	10525	12765	12331	8468	7304	6926	7499	7398	8654	6967	9905	10215	10455	10160	11501	12917	13580	13570	10164	9523	6647	11919	9826	8496	7299	9266	10490	10854	29458	15650	19683	9305	10923	14423	8500	9710	13610	12251	7573	18122	14598	16797	35321	26980	12052	11652	89271	8500	10882	10253	10719	9724	15407	17124	22604	16806	9434	17951	12061	6748	10538	9748	11079	6245	18471	10085	10781	8181	8584	16405	14824	16309	12563	9191	7585	6947	14359	9235	10509	12063	10788	9490	7946	15813	7192	7847	9497	6756	7678	6195	9827	9176	11887	11450	7267	12136	6307	6112	24971	25328	23810	13630	7371	9804	18177	13962	25758	25271	30413	20260	23070	36530	16265	22526	13719	10095	8617	9562	8793	11265	28481	17603	11591	15847	11330	13597	20420	22466	18007	34691	25209	26912	25070	23968	404473	10565	19715	14810	19933	11414	7925	12956	13186	13275	11332	9958	13050	12252	11446	9314	9057	10616	14126	18691	18415	30358	16363	26386	17501	12090	27311	21963	10923	8514	13359	7155	9185	8748	11406	9621	11638	8380	10509	7618	10340	12997	8383	9734	10474	9888	9730	13409	8477	14906	11965	13308	10900	10490	2831656	99528	203954	18329	25852	14693	17030	5413	23840	31870	19162	12266	17108	7696	9878	3162	5929	9641	29293	13161	30651	12693	47527	15594	11387	34000	13132	10282	10669	7095	3116	8916	19842	9772	12881	11797	14473	21512	31691	17983	10548	9770	6928	10205	11648	9297	35086	17915	10116	6586	11098	8764	4838	12678	13787	9649	11460	15240	10648	24468	19548	17956	17012	34295	16060	14431	21513	10755	7876	17469	5824	20009	10290	18222	15898	14396	13015	15048	19625	12498	6944	16248	10344	4440	14338	11014	11819	350783	184067	192884	76991	70851	34036	22226	37045	17760	14572	17343	9223	113093	30568	11617	26702	25975	13848	42990	24976	135900	72737	91155	41539	16998	14563	20342	29526	8399	171183	88523	144970	66273	130112	204520	90215	50136	29307	16892	12081	16575	8965	20471	24293	16582	28245	13477	79314	68762	41243	75699	35795	76897	48299	29871	28400	83913	36843	66796	16511	135737	68590	55656	30798	15560	23648	11883	30602	16665	27689	13159	25116	15970	16630	54078	18324	52110	36695	61418	43550	31882	25213	17484	14252	33991	22792	33720	58362	26159	21865	20829	8968	20512	7376	40184	35579	37338	40317	15077	21743	10933	15963	24864	20718	21558	13660	11476	16029	24679	42141	22552	31336	31939	30474	12298	18358	10500	14590	14383	24265	23224	17834	34874	26012	14272	22366	19572	19220	14844	16783	13865	19184	12335	11272	17067	17708	31488	19244	9838	13007	8252	14746	10314	13796	16187	13364	10981	14545	11296	14412	8684	19414	15953	16617	8926	19418	11073	10251	7192	10451	13507	8852	12033	12286	11078	15129	9399	10965	4240	11817	10205	9485	13187	7777	20642	14439	10271	11579	6369	16058	8103	15593	13990	14802	11431	6874	17240	8110	11255	12994	7638	7266	10469	11385	8791	10057	13058	9974	19440	12892	10040	7008	6970	8419	12832	6778	9123	16436	8457	10155	11144	12220	10504	15181	10393	11336	7967	14844	6833	13497	20164	8124	6953	9056	12720	17082	11529	7077
196_20x_C-70M5D10N_QC8_R2	QC8	196	2	55	QC	QC	8		2								2019-03-15	10:50:44	507	631	577	990	932	1061	1409	932	872	654	752	2232	808	922	962	919	700	859	1090	1418	1136	1103	1299	948	622	701	674	795	801	691	563	650	680	655	889	803	871	650	626	1012	1528	560	962	612	657	863	775	866	681	780	1005	772	1409	705	642	1268	1188	852	1791	921	867	801	857	1335	971	960	759	601	1300	748	1572	897	754	1152	752	966	851	724	837	1073	844	658	1022	956	705	1062	915	1283	1195	1069	1173	1118	1466	964	789	597	500	1105	828	991	590	866	750	1279	1307	6101	788	844	687	834	835	1084	861	876	1061	993	726	828	609	796	638	1080	3323	862	627	1003	893	1421	1082	1523	832	801	1008	1273	817	821	656	948	636	635	688	906	954	824	545	783	602	659	1250	979	865	778	937	635	47618	5858	739	709	633	780	1163	1009	1259	951	990	762	846	938	741	15038	703	932	647	1115	1050	644	666	1060	765	687	910	926	752	1078	611	699	584	629	802	631	655	921	510	743	1219	664	915	688	634	817	535	899	690	907	601	639	596	574	906	698	1014	544	822	584	875	746	518	805	503	1007	997	589	880	521	830	1074	638	672	597	575	615	640	456	630	771	505	615	623	788	858	607	556	838	676	636	608	750	765	1160	535	686	686	573	637	791	742	529	895	671	674	531	568	654	906	1040	539	532	721	572	633	681	715	664	662	610	545	642	633	784	675	780	728	573	613	691	743	652	605	655	705	577	766	657	631	959	624	688	595	749	779	671	613	569	845	754	639	627	676	519	613	675	900	580	548	733	632	531	775	776	613	709	599	629	645	561	1214	804	613	570	837	696	702	559	668	527	702	577	721	1091	3676	623	568	536	722	681	560	671	524	623	649	514	698	781	1741	639	573	638	600	663	1246	769	984	566	785	516	1037	697	619	557	607	780	567	658	646	571	562	589	661	711	521	710	707	627	521	765	661	477	669	704	615	647	637	618	695	589	541	762	1092	750	628	910	780	715	793	726	578	728	718	739	608	1058	837	1457	856	669	534	632	615	579	551	805	768	794	708	504	479	987	765	653	645	427	823	764	544	632	648	672	575	717	515	553	673	466	629	735	1126	641	642	1088	970	753	659	982	581	678	727	650	658	694	560	538	644	643	603	698	745	830	710	758	589	859	724	817	570	599	877	2031	868	430	713	587	566	882	675	782	854	1127	1064	672	547	1086	1132	687	540	641	634	621	712	866	746	624	540	726	642	647	503	567	683	797	821	704	583	697	596	634	815	737	755	671	748	615	758	751	591	906	729	900	664	788	1224	685	707	695	1042	1069	640	1125	639	537	633	641	663	576	747	752	949	798	837	899	785	808	814	863	666	713	709	567	803	733	1072	1339	714	680	853	694	856	967	1931	382	2133	1285	1061	557	694	583	826	753	763	715	670	1069	695	892	7002	636	849	510	957	1073	882	1170	847	1436	744	734	595	753	731	709	589	1041	781	656	703	1000	855	686	677	761	581	845	532	655	642	1032	607	531	693	744	713	726	733	907	615	718	561	647	832	881	556	637	1005	648	982	718	629	776	662	668	796	691	696	853	1133	971	761	608	1305	1040	839	682	767	978	1106	1021	1385	662	633	645	699	712	777	1015	593	1294	745	1728	661	726	662	739	1788	844	565	777	780	897	850	721	866	1307	692	856	792	763	938	839	911	758	619	927	541	1378	608	739	638	748	767	465	743	684	658	908	591	804	807	666	948	842	7206	19995	520	643	791	717	621	555	699	1160	804	661	754	715	843	643	1083	526	711	1195	558	719	681	899	693	653	701	639	643	6769	632	701	986	716	755	568	1303	728	662	883	609	764	888	931	705	1321	730	1178	790	675	998	809	524	688	778	669	627	788	908	589	575	778	1093	752	867	825	622	637	654	749	620	499	1161	545	588	688	913	757	708	607	722	821	1144	593	700	641	947	732	652	538	654	810	606	641	562	816	661	673	885	704	603	2515	3331	827	589	967	713	777	791	708	1234	974	714	1025	1205	727	9372	812	697	707	857	845	791	669	737	509	631	585	770	563	747	532	686	787	656	582	620	600	544	566	631	648	851	801	527	708	882	632	704	1215	717	632	610	648	685	545	640	573	725	1162	495	606	750	672	813	613	649	961	792	745	837	478	760	465	643	736	639	639	658	831	679	880	527	815	695	1404	586	697	752	592	660	564	646	770	669	782	581	495	660	577	592	721	727	683	684	727	643	794	594	603	691	584	683	578	882	548	522	613	532	556	572	628	800	724	646	743	602	770	669	764	860	573	645	549	810	475	638	682	907	690	629	552	575	594	872	671	571	645	614	613	707	610	760	522	742	871	597	605	529	611	727	835	611	872	898	469	604	547	585	681	733	553	750	559	757	614	512	728	835	582	556	618	543	523	616	1322	535	10810	682	2599	814	701	469	616	451	886	643	468	900	681	937	694	767	648	713	645	587	613	604	405	593	1441	768	866	727	701	545	3274	673	575	647	708	716	563	568	785	547	615	524	591	594	615	784	470	642	658	681	604	653	612	821	556	562	770	571	660	3485	470	552	375	679	735	516	711	588	636	574	578	721	678	572	610	845	613	480	556	567	558	542	673	758	767	841	583	2035	429	541	642	659	655	550	571	612	580	587	589	595	646	690	536	581	664	582	546	502	725	682	539	572	613	672	568	1399	557	639	492	2834	685	565	558	594	606	708	545	657	608	573	675	477	679	860	692	616	815	782	577	794	446	644	864	19521	14593	604	667	654	614	805	503	601	810	665	499	755	652	585	709	674	423	601	595	637	657	647	500	567	578	626	702	734	720	571	762	686	642	554	517	597	630	806	644	670	566	668	673	668	564	615	788	583	942	795	641	572	662	711	773	527	647	559	451	896	713	760	720	608	525	709	576	816	768	513	586	592	603	537	664	549	664	608	698	723	732	564	502	604	560	653	814	574	751	765	637	636	729	646	662	513	564	817	771	749	724	617	594	680	618	641	474	704	497	626	550	706	1052	755	982	979	647	672	682	710	670	608	506	547	575	604	510	730	748	489	650	535	645	706	505	582	791	846	1315	672	641	635	603	2661	10514	727	565	896	590	774	558	634	679	646	889	693	815	569	583	680	712	655	698	609	669	600	862	725	645	517	589	729	14914	645	620	574	616	638	585	586	751	603	512	612	808	744	830	569	709	481	614	643	418	539	962	926	617	642	903	591	716	28247	547	619	630	759	447	591	594	639	590	632	595	590	642	712	621	655	611	600	662	627	755	717	618	548	669	570	689	1868	614	590	617	518	686	433	1417	645	830	790	641	562	587	662	639	611	645	691	540	493	811	623	919	572	625	710	610	956	878	664	670	772	689	591	554	727	929	703	705	590	603	673	502	610	707	699	638	532	651	678	546	562	610	670	456	18630	910	1363	681	826	521	589	728	818	3122	587	625	13939	1172	716	7538	622	614	686	546	960	17741	5644	848	841	528	698	622	745	573	566	534	2362	776	602	725	437	575	701	649	571	626	630	536	736	722	706	671	835	796	525	1495	1562	669	577	640	1776	834	749	664	563	572	475	629	571	534	688	894	907	701	521	769	714	1075	891	688	717	644	750	681	658	890	626	678	895	909	459	914	1227	549	4086	1063	660	1001	650	786	534	584	820	1278	623	1404	615	753	690	589	847	830	1096	782	869	795	696	578	1349	1619	634	929	1175	1469	1163	831	995	632	1761	1122	1135	703	736	851	820	674	1059	632	3714	823	1057	1469	918	2492	1276	1812	637	551	3335	781	1828	1418	3105	1263	1357	3893	996	1651	562	729	2554	1321	2390	687	1524	2103	1264	3431	3178	2137	1313	630	751	1138	1682	8026	1689	1329	960	966	912	901	547	632	897	736	1340	695	776	1053	857	804	714	865	1301	736	2566	897	1226	633	1135	1365	1404	798	657	942	727	1706	767	830	1246	648	840	855	809	759	555	1282	764	1419	1321	1795	594	3546	3108	1626	1311	11377	715	894	3473	2989	1211	8121	2631	1400	2537	829	1778	1500	1385	1156	2405	1581	1433	546	520	1614	4070	1082	609	1765	2036	2511	714	1770	2943	2378	1203	16595	663	12560	3714	3309	2543	1436	2507	1636	2847	745	1112	1428	744	1282	843	1101	1329	753	1030	753	2240	1426	966	582	1449	998	922	1200	964	1037	1270	1180	619	1065	1431	797	1309	850	519	1333	995	1435	672	1547	919	2711	1309	2019	2156	727	2928	679	1756	2332	547	1126	1337	1253	3081	750	1217	1528	1360	1444	581	557	872	1141	591	1646	1245	1333	530	1413	1092	2320	622	1407	3260	2567	1980	1268	702	1705	946	753	1962	2485	899	1542	9712	633	771	1323	720	1128	826	3433	907	717	788	663	2217	489	3306	742	1043	1205	1698	970	5066	8952	782	17327	10475	11203	4938	1451	568	851	593	8523	6248	603	5031	757	794	591	736	1504	14749	507	2888	654	603	602	771	703	611	1555	688	8457	10376	667	19753	638	37912	2834	580	5410	1779	1775	929	556	799	1541	587	703	4168	575	595	607	1673	822	527	333	1633	475	1244	642	786	643	582	1550	1524	860	1882	1335	1260	1816	775	1210	1717	754	1231	1069	1623	50375	1153	2059	1153	1452	706	1000	963	2812	1279	901	1203	1186	681	1405	2282	1123	815	929	2126	1480	1681	1010	1541	971	7875	36903	1277	1306	786	1271	1107	1083	780	950	1054	783	963	585	950	1206	788	615	785	1045	644	1138	602	1496	914	1013	885	1866	1252	1296	2203	1179	1341	676	1204	711	835	1332	569	885	528	875	846	891	1006	708		935	7914	15004	10978	12522	7803	9277	10546	15975	14062	8577	14104	8796	6023	15383	6046	4968	11708	14414	10930	9624	11719	8704	10927	23895	6422	7906	8763	9848	11017	12097	10807	11606	11593	7015	8979	15261	13930	8928	12353	15157	7744	5793	735	14501	9436	9260	8348	9418	12207	10808	7740	9599	7552	10914	9068	14093	459	6728	9554	9002	9977	8988	7737	14062			11609	6836		9220	11391	10853	8865	8583	14706	8302	12096	11018	8313	15917	1398	10982	432	11343	8517	11843	10580	11160	3026		8796	10493	8782	8072	7847	12338	2321	853	10391	11597	9541	8077	9539	118212	3252			3012	5535		14662	16288	16255	3012	12279	12840	8168	8875	11509	8691	11813	10681		670	13364	12988	13817	9873	8492	14378	14056	10329	10531	9197		9315	9532	9472	7355	10527	6319	9605	10118	8922		10045	8931	11869	8257	8610	13738	8741	8656	5781		8488	10127	9883	6918	10410	11701	9195	9730	9575	11341	14585		24733	13859	11542	10133	8241	6266	11506	8495	9379	8976	1448	12509	8017	5686	10228	12422	5029	9548	7737	7712	10913		2567	1133	8991	9238	5946	8454	8554	11102	12911	11555	6299	8883	7865	7135	5892	11814	10977	9483	14354	8894	12042	8832	738	13866	12094	22569	11382	10920	15286	6009	5529	8178	9892	7549	26138	13928	11095	9118	11591	12209	11286	14679	10956	18072	939	8730	13559	15033	7584	10757	11731	14900	10160	7489	6978	7602	8324	7833	12131	20356	9191	7089	10244	7708	8389	1326	10620	18067	10646	9207	14748	12964	7578	6360	4992	5573	8361	10268	10209	4841	16946	11831	9427	10192	603	8889	10637	8303	7827	7289	5990	11483	11641	8759	1354	13294	9426	10149	14063	16220		6917	861	14516	28792	6983	11499	5950	7955	9814	7451	7633	1245	9180	10114	6817	8895	8590	7829	11412	9143	9564	9572	7255	731	7794	8452	7799	14774	9975	13421	7101	7251	12110	495	4620	15544	11503	9107	4263	11551	8360	8381	9043	9500	9974	1759	6625	6548	9384	9106	11889	7387	12232	10933	6423	9401	11180	6958	12301	5299	8995	4948	6834	8196	8962	9261		8969	8242	7160	7136	6147	6383	6947	12078	8496	8138	1898	729	6506	13069	10132	6632	9368	9561	11638	8165	11803	10268	6533	7553	8849	18833	6518	8079	14998	6973	1226	7402	8639	8453	10304	8237	6787	8231	7594	8620	9012		1144	13598	5536	9695	6114	10139	7953	6859	9637	7308	2162	2266	7660	9101	7504	20005	6557	7357	9390	10131	7991	7990	11942	994	4750	11242	8362	7991	12491	8639	8066	7844	921	13913	7695	10513	25207	45117		3174	5475	3156	8106	6944	5760	7276	8600	7302	9245	8307	528	993	9167	7208	7224	5126	8710	5272	9380	9112	14509	7201	8023	560	10757	6684	10155	11337	8489	6733	6936	6474	7310	7991	6648	6794	7256	10032	6853	4462	5137	4849	2746	5339	7172	4964	4380	6843	10600	9739	5342	4909	6808	1291	9245	5526	7018	8342	4308	5842	7967	3376	4799	5982	1707	3079	5336	7187	5041	3844	7342	5708	5833	5290	4477	1315	2572	5777	6138	5579	4708	4551	5774	10637	3505	7969	9358	10373	31809		1765	9522	6701	7870	7528	4510	6620	4058	4732	6359	6239	6232	6953	4967	8478	8333	5161	9818	658	6199	8507	10355	6283	8329	7510	9360	5712	6124	2757	6571	4688	7207	5327	4761	4149	7818	3818	6204	754	5968	4413	4925	6203	12323	8319	5765	6806	2731	7232	9828	7743	5147	6521	5828	8521	6701	3357	7201	3334	5274	1365	5339	5807	8739	8053	3845	8769	7121	5547	7623	6135	3871	6224	6912	7274	4819	4212	7068	4760	14918	13582	45038	5645	8376	7264	8177	6743	8683	7034	5998	7238	5898	4035	7199	5978	5152	4370	3591	5171	7067	6851	4719		7199	6541	8183	6655	7370	5335	5339	5070	3799	3203	6097	3920	4440	7808	3703	4613	5812	5415	4452	11652	8208	7879	5767	4861	5878	7696	3729	3864	4266	37917	5064	5922	5947	2323	6347	6056	4322	4754	8600	4456	19782	7799	5021	6531	4182	5293	3022	8493	7039	4788	4546	5406	5880	4103	4661	4096	4485	6506	8312	5008	4630	4309	2442	4764	2724	2907	5636	4431	4598	5055	7141	3526	5186	5808	649	3317	6973	6661	3451	7420	2756	5703	5699	4631	4813	1942	3467	3083	6057	6403	3337	5276	7064	4570		4938	2785	2913	3160	3585	8780	4203	3581	5741	3918	3372		3310	3548	2196	4923	4492	4685	3866	5019	3037	5683	6010	4147	4600	5648	2972	4074	4529	4778	4064	4919	4847	1992	4157	769	7131	3258	5140	17029	3554	3513	3872	3735	5984	4013	1551	5078	2698	4704	4853	5486	3216	4402	3510	4734	4477	4538	5491	4950	5939	4240	6828	3889	3928	4508	3919	103866	4886	3450	6279	8883	3741	5383	4868	5007	4322	4943	8659	6535	8219	4836	5899	4563	10320	5354	4955	4171	27593	2868	5329	3551	3362	4715	5991	5208	5869	5081	4212	4391	4872	2616	5314	5505	6650	4946	5050	6355	6649	4811	3971	6565	3297	7800	4250	8020	4488	6949	2349	5521	3979	5854	4944		4385	1582	3481	2588	1270	950	2859	1379	1639	1448		10578	1399	5725	3668	6304	3730	2278	2518	2662	9845	1173		3924	2568	1217	7704	666	1633	3720	3998	2464	1378	6561	460		1770	2563	905	2910	664	2758	1002	1110	1456			1889	6000	1748	2894	2532	6366	1744	3605	17168	1836	8066	3535	1948	2577	1621	3991	1443	4986	631	5606	9626	4066		9888	6493	1651	5793	1642	3515	1284	4585	8926	1248		84840	5735	71807	285003	37670	60965	8283	11066	3667	3604	2389		6872	2412	4084	1720	6279	3249	1399	3530	1921	3607	1320	1486		6629	1391	10066	4093	1292	2228	5501	1435	5139	3518		7686	1376	4244	4148	5260	3097	1942	3482	2223	2618	1076		3489	3914	5568	2582	717	4904	5382	3022	2996	5492	2560	3677	819	3879	2039	28626	5552	84459	23580	46077	7880			8231	4554	3839	2190	5965	997	2953	5432	1648		3590	2265	2943	4647	2148	4147	2204	2312	2576	1843	13484	1332		8984	20117	3737	3559	4591	2497	2355	1851	12267	4328		3935	2243	7570	949	2131	2656	4017	9585	2136	5409	6270	3132		2394	2596	3321	1673	3684	5308	2028	2629	3697	3162	15820	3108	6187	2323	7317	1798	2173	2237	1061	5093	1567	935		12819	2180	3484	3859	2919	5003	1101	12830	6200	4976	5361	4371		5226	1320	3935	4726	2279	4176	2033	5321	1977	2831	8405	2391		5596	2722	5145	13783	5594	10440	3165	7117	1937	11873	3172		3596	19214	2698	2599	3876	3074	3237	1506	2042	3525	7212	2853		5575	3038	5006	1599	5680	6590	6493	3256	4310	2299		3969	5226	2137	4235	792	5109	1575	6120	3828	1744	4661	669		2722	8981	5449	6031	6027	5902	2233	37976	92111	29283	10604	21132		13723	3677	5707	1514	2965	3041	4014	6696	3663	4672	4049	18604	3703	8917	2403	62185	20662	46530	11821	5925	2512	4531		1792	2962	960	4002	2578	5319	2179	9437	4976	10573	3292		5036	1948	4106	3518	4245	4273	7157	4685	2550	2188	4838		2070	4234	2997	17661	7850	12388	5586	2032	8825	11240	8191	6099	7703		8317	2916	4628	23118	3683	8372	2937	3384	21614	10218		3405	7466	4256	3517	1733	2356	2813	5208	1798	3554	3534		4764	3458	4618	3154	9737	15719	236581	52104	18217	3696	4009	3570		2435	12210	8694	4971	10007	7150	8128	6188	15813	2799	5054	3389		5572	2463	10203	4076	3996	2159	5000	1363	9576	7934	7821		11012	4560	7655	7360	4813	3677	1768	4750	4112	1818	6150	3109	6496		6190	4447	2480	2787	2593	3345	5449	3138	7654	3892	4752	2277		5039	2595	4746	6335	10217	3689	7719	4117	6902	5210	10148	6996	783	5264	5552	6333	3193	6200	3363	3454	1848	4452	2455	3698	559	7979	8004	4757	4901	5686	6365	6121	5274	4814	6852	4648	2438	4683	1787	5108	2746	3319	9449	6712	22825	11353	10694	9035	5929	360	5268	5482	2706	3577	4103	5539	5034	4805	5314	3373	6229	8014	696	5316	12259	5605	3763	13428	5328	6258	6235	6028	4458	6035	8348	5077	3673	14233	15651	7305	7231	2455	5848	3148	8568	548	4342	4025	5764	5084	5790	3816	9084	4309	3234	9142	6117	678	6665	6959	4640	7937	3356	5238	10287	7421	11400	5118	7655	7177	4643		8002	20507	11404	7120	7875	5167	7675	4992	2914	4625	4017		4165	9511	5458	11415	4733	5008	16456	8484	8831		6048	5080	5741	4476	9311	5434	20412	8968	9156	6272	3927	2852	610	10056	5415	3320	11826	7471	5469	5717	6024		5434	9175	13840	7561	7414	4259	6546	5990	2031	9574	5655	10173		13178	6137	10701	7065	4247		10002	4519	7865	8287	6964	4960	9479	5184	17843			10669	9517		10100	6876			19236	19304	8811	5850	586	84200	2547	5163	25873		102241	96647	1152	111868		44521		8959	31920	40755	777	26992	48323	43865	353	76492	26186	558	47837	41187	36470		34550	27440	966		731	641	496	9586	12669	2109	10541	5410	6253	436	9076	10899	6923	10337	9623	1534	9370	16613	10353	9573	11958	13322	1852	1371	1250	1247	2278	1243	2090	3949	1615	1768	3281	3411	56716	9250	1488	11458	4147	59187	11606	75574	13969	1856	1867	9692	1902	1048	1736	1324	2439	3202	2063	1622	6731	4693	1609	2871	4081	2930	1936	2731	1527	1434	1808	2273	35041	8012	15816	3013	1938	1149	1250	3854	71292	16407	25050	5533	3513	1673	3072	4294	3839	1797	2726	2929	2267	3128	1775	3816	1634	1225	3389	1263	1226	1679	5532	2310	2389	1861	2663	3055	2768	1817	14935	3690	5647	3065	1599	2552	4237	2697	3868	2668	4178	9441	3720	3616	2283	1349	3394	3155	1350	1597	1876	1281	2559	1606	1999	3731	2544	2021	1584	2669	2078	2921	3491	2447	1876	1922	2386	2354	2218	2265	1683	1990	1261	3801	1361	2077	1205	8672	1197	1283	1902	2201	2303	2711	1704	2498	2146	1860	2056	2919	1382	2031	2139	1897	2211	3079	2163	2968	2981	1726	1671	1636	2652	1831	3232	2501	2346	3039	2028	2688	4041	1921	3645	1791	2262	1975	1307	872	1608	1571	2377	882	12489	5913	8769	3912	3686	2146	2841	1313	1107	1433	888	1829	1912	5328	5162	2332	2463	2704	2830	2222	2686	3071	2690	2218	3668	5583	1920	3932	4314	2172	2400	2266	2228	5765	4258	3375	3827	2740	1938	3552	1593	1064	1363	1819	2499	2112	3345	3566	2905	2150	2242	2956	2121	1220	1559	2327	1573	995	1872	1419	1533	2564	2942	6977	5564	6485	7086	8530	4004	3680	2209	2062	1692	1843	1160	1382	2463	2210	2475	5141	3635	5051	3221	2064	2482	2609	2886	1864	1333	2734	1824	1577	4319	2880	3276	8055	5913	13116	10498	15810	6407	7166	17822	5413	4175	2623	1573	1397	1198	2081	1243	2221	2535	1489	4234	1997	6995	6389	6230	3706	2581	3224	3454	2126	2039	3497	2254	2882	3703	5919	2767	22101	6788	24461	9412	9425	9086	8961	3055	3189	2439	1861	1302	1719	2141	2623	4221	3362	4527	2217	21363	9292	12722	5541	5553	4855	2726	2206	2045	2557	3003	3914	6015	3629	2906	3028	2076	3275	4232	2649	28315	9551	23208	16818	6712	3280	3486	5813	6412	2800	69098	68787	44114	26026	8189	29685	21278	10834	10161	3572	6222	3365	2068	3007	2054	9758	3164	18279	11046	4852	46576	17389	27966	22270	4711	62628	32323	16244	3836	50185	9830	92993	13443	130246	100813	38699	19511	8468	5219	3708	4138	2510	2180	2361	1806	4018	5222	3224	42790	13816	32294	33030	6461	89298	36631	18582	9835	7009	6653	18386	4014	37525	32116	28095	18446	6277	17621	12451	7621	7925	2052	5462	3494	2104	1717	2359	2539	3502	1174	19784	18866	4409	28295	7848	24234	18264	8607	18321	5536	8111	4034	3120	3156	2717	1614	3317	1338	2866	3111	3513	3008	2344	3636	6743	6547	6066	3055	19664	27342	12268	5018	3416	1689	3122	7844	7013	8030	14863	5214	11873	10824	4666	6841	6195	3845	2210	2462	2920	2022	1542	2008	1669	2610	2011	3413	3139	27163	32694	44192	10794	14408	8197	3217	1432	3993	3408	3063	5476	7376	3124	9700	8959	11495	7612	7014	7903	5300	2632	2607	2143	3607	1752	2754	1524	1936	23586	29972	10612	23069	71505	7555	68967	43271	36796	24815	8868	3609	2715	2149	4026	4385	2892	1963	4414	3278	2852	3289	2836	2175	2767	4561	2869	2553	1515	2436	3002	3196	4259	3980	13572	5540	187522	300352	113000	68326	24596	21412	6814	2930	2078	1665	2286	1582	1415	1813	2101	3187	2685	2648	3227	1769	2207	3429	3444	2799	4635	2986	1801	1692	2429	1869	7270	8318	2703	8408	4154	3305	3545	2890	1195	2545	2284	2612	1934	2489	1955	1565	1739	1403	2745	1734	1521	2629	2696	2144	3009	2223	2227	2071	2354	1603	1500	1630	1873	1573	1034	1482	1336	1474	1872	1035	1092	22792	21123	7708	10088	164486	8254	10787	12630	8220	10348	11603	11476	8838	14386	17283	8698	8956	10037	8540	11414	11944	14777	15233	12215	10179	11855	10319	11918	13682	8223	11775	17096	18867	14932	19713	17270	13358	15740	13286	10042	11711	12150	10031	10095	13739	15783	30898	11765	10290	16487	25892	15968	15079	12794	9697	16062	12463	12592	9978	11095	10996	13675	14176	9855	12442	13706	12151	12840	12671	12894	15214	12441	10224	9893	12919	10448	13385	13118	8444	7701	15323	11277	13794	16410	12768	8881	20633	16445	24202	16798	14056	12552	14145	15527	12782	13684	11873	17340	18152	26492	27284	17575	13696	14898	17253	14958	18708	14820	18143	16181	8284	28914	36013	26262	30593	25373	13799	92709	19471	18611	16362	20440	14213	21284	15762	19767	31695	17521	18209	18540	17808	13844	10558	15855	20970	22265	20434	32376	25517	21807	18802	15714	12505	21421	9894	12195	11499	15435	14158	11989	11900	12470	10045	10110	13253	12335	13725	11289	13706	12244	15589	9594	18951	13936	7496	14084	5466	10315	8609	11005	13821	25513	11710	10317	9447	12397	17665	22736	20123	20022	21950	19473	16324	21211	12071	12515	10412	8153	10110	12374	16856	19291	15222	16075	13606	10242	18129	15903	30813	18936	35143	28993	48188	43668	29032	354394	46599	26560	39077	21726	37147	11398	16209	14786	15646	16197	12948	28693	11297	19907	13410	7468	21614	15333	17376	26755	34177	26054	21159	27080	20955	22872	14900	18164	14986	21077	9611	10894	9772	17155	9890	9173	12624	9098	14338	11902	8296	9609	8296	10586	12479	9890	14589	10006	9997	10708	18955	12004	9527	3502426	138625	237110	13436	27568	12470	25002	14780	41876	41699	22816	15702	15606	7326	6183	7653	6113	21582	21313	16137	34869	12951	26607	15479	14054	28744	14639	7069	12915	7676	11461	12395	14329	8165	16680	23294	21722	19708	42630	20217	16099	14829	17603	13925	15058	10823	26866	19226	16017	7999	9173	11980	9834	25511	21411	13601	12383	13433	15606	28380	42766	18515	24924	49694	27202	22437	33278	18968	11177	17716	23978	24104	14949	34391	18636	27764	23643	15858	21047	17056	27233	11818	13629	11200	24956	15534	14103	495197	248903	335037	134513	27313	63291	28536	54448	28143	31324	33669	10262	90548	44588	13915	19340	33048	17741	51100	14833	227959	113975	138687	72008	16156	27484	22244	53938	11146	268116	123011	232217	63344	71147	332309	146103	89738	42251	29743	19427	26791	9957	29502	33867	18230	39834	10351	104350	100247	61944	90575	57774	124929	75135	46937	16045	124648	62797	94366	60578	184099	95881	92649	46710	36467	26059	16487	34540	19321	31849	21005	27232	16608	25494	63525	34196	41969	61383	63224	40206	37613	41554	35081	58680	61420	41161	71679	76420	22978	39555	38694	18045	17190	12722	29798	46133	25181	37226	30999	27358	33895	24694	38380	30018	20148	18076	13092	51585	38564	115513	72576	115232	103694	39345	26089	32181	14405	20884	8957	43896	31582	18062	19354	52495	31739	101313	51851	39974	36235	24215	19042	8411	30303	29320	20379	35719	45048	33697	30351	21790	12121	19769	15254	10969	19125	11598	17384	27656	19196	12251	15537	29181	31254	24040	29376	38406	20508	23383	19947	23116	17341	14396	28921	14536	16553	19048	15231	23797	14966	13978	17234	14861	18853	14600	22519	17189	15709	13000	8199	23934	24232	24729	15523	17228	13427	12342	10236	12616	9507	12817	11761	19872	8853	11552	9282	18242	14058	10274	11473	15618	6880	14161	8740	6909	11996	10789	9825	17095	12707	13002	16360	17584	10765	14404	9904	15423	11461	11031	16020	12016	11486	8399	11827	11883	10110	15057	10376	43963
197_20x_C-70M5D10N_QC8_R3	QC8	197	2	56	QC	QC	8		3								2019-03-15	10:52:49	539	646	772	884	1043	629	1062	1048	838	866	1275	1138	622	692	770	1758	753	1109	1477	1069	1695	1823	1185	645	1356	846	936	1771	1321	1062	2088	1355	1379	1118	705	1088	959	917	1090	1690	1281	1658	841	832	1124	1211	1298	1163	876	826	1099	871	1019	551	894	1211	1172	834	671	785	1109	896	1017	687	588	923	1115	583	781	934	896	835	908	1091	644	900	724	759	678	856	934	707	860	601	799	906	597	1560	1424	1356	1184	1642	1050	1384	1493	702	906	1262	785	826	951	968	688	746	1076	733	819	776	836	1210	634	1809	902	981	798	891	1266	773	805	833	781	833	1141	642	741	1804	813	1502	1215	1529	1114	1236	821	770	524	838	891	730	711	750	752	627	689	986	839	746	617	554	847	748	1033	923	818	917	39197	5143	989	618	1233	656	785	687	715	803	867	688	669	714	749	17220	732	1227	902	626	1108	1712	708	1017	992	554	713	633	595	718	853	768	709	1146	769	710	700	654	839	677	544	675	665	1063	591	925	766	1021	766	580	998	771	680	767	620	777	1789	770	756	892	835	547	615	653	621	620	534	717	1019	633	752	1097	631	675	788	721	525	686	724	654	637	606	997	842	638	942	823	622	739	653	501	578	2392	1204	692	691	713	688	654	788	515	751	1011	886	827	651	510	600	643	669	799	601	574	669	632	853	556	847	731	713	625	631	752	727	622	647	755	704	590	724	906	787	671	705	929	619	502	690	962	747	857	643	734	856	631	635	912	713	750	716	873	686	1006	635	612	509	612	722	645	563	898	594	508	856	680	612	730	557	610	751	680	869	624	822	534	1283	788	691	744	569	675	711	746	829	723	1353	593	624	703	754	546	552	638	765	611	513	647	649	582	1892	639	641	724	658	760	658	684	664	955	554	570	839	923	2149	992	618	660	683	640	1372	573	846	759	713	684	744	572	770	703	712	769	445	593	743	648	696	681	632	775	689	540	612	1291	692	626	558	656	671	761	585	657	995	588	852	1043	648	924	810	1013	706	676	860	615	713	859	731	658	566	662	962	794	579	999	687	534	820	609	892	711	755	661	803	806	1001	725	854	543	474	580	573	628	647	607	766	880	597	705	668	695	724	824	956	762	651	556	743	524	567	656	703	734	696	791	651	683	812	672	648	712	684	742	766	1051	643	660	697	666	931	664	666	639	861	890	835	854	1227	1145	694	645	658	620	710	486	601	956	552	580	862	810	691	703	853	735	711	704	672	582	589	649	883	967	889	883	760	683	647	627	691	671	672	629	657	666	1240	796	1062	723	974	490	719	1669	1147	527	677	641	1110	547	913	693	626	923	639	902	934	671	894	1104	868	1207	758	660	732	912	666	569	740	869	670	838	1001	1010	795	745	531	664	1344	1048	1388	887	728	851	660	676	605	649	1078	752	673	801	3574	621	758	939	810	1000	658	1008	679	648	878	991	521	661	797	649	736	1030	687	814	892	745	726	645	706	1264	796	1052	737	622	859	680	648	622	717	1090	966	711	710	768	939	812	676	701	729	1169	586	714	728	1154	951	865	642	5076	869	889	772	752	555	1036	1196	796	828	857	471	669	622	756	838	837	1269	718	769	658	682	912	1134	903	8379	789	731	889	1062	712	509	651	789	737	659	790	1038	684	717	606	849	766	832	933	1047	967	584	593	892	765	801	670	805	559	671	582	602	539	783	563	565	690	688	566	702	678	749	643	688	732	840	660	601	692	573	716	526	887	735	709	614	813	934	663	756	736	625	948	1100	656	780	727	777	634	821	831	787	1080	705	692	913	720	613	1683	551	924	709	646	806	1282	713	631	942	547	858	744	640	1396	864	678	714	767	653	804	848	712	618	792	580	639	551	1130	677	785	586	645	648	659	628	691	665	559	770	666	674	703	635	572	888	586	1195	739	625	654	776	821	625	749	914	710	768	600	621	616	731	742	802	486	780	580	709	746	790	1430	2074	653	638	650	686	720	871	775	714	740	748	695	607	878	5128	649	604	605	624	872	702	543	629	684	684	642	734	672	630	623	634	576	717	616	633	475	595	723	746	749	684	1845	8711	665	617	552	551	618	858	635	617	600	653	1003	789	746	732	710	626	646	606	672	623	621	884	730	597	603	755	571	533	612	520	689	681	677	881	692	683	703	834	1285	599	784	684	599	544	664	677	649	832	658	639	624	616	565	661	679	695	726	831	722	553	617	520	605	808	526	679	948	649	690	566	933	705	484	523	1162	562	600	874	603	463	643	737	505	743	974	1049	644	525	668	544	529	727	1927	606	611	612	746	565	648	811	547	742	596	729	607	732	930	815	746	647	479	753	554	766	750	705	684	677	606	529	789	731	673	785	718	636	572	660	712	801	725	667	595	648	564	698	701	692	615	585	819	914	515	690	1888	1483	802	645	775	467	625	630	570	518	608	514	687	737	1011	556	4734	854	679	631	637	600	714	595	596	507	602	817	1838	671	705	704	733	639	578	667	863	561	509	1023	734	865	750	607	516	614	851	631	531	708	640	704	856	768	634	540	781	1097	818	698	502	746	713	493	738	600	706	568	642	527	572	562	857	618	746	646	635	567	643	896	744	617	628	615	624	1596	744	597	836	622	553	1064	690	582	567	643	669	817	743	567	1055	699	613	567	723	544	614	628	614	699	665	672	644	1621	618	713	521	671	680	580	509	567	874	535	497	575	709	638	682	740	523	741	686	758	813	1199	802	650	798	688	525	3785	655	734	590	684	649	784	622	1031	882	485	808	681	645	648	630	776	593	579	1176	650	612	594	778	610	739	681	716	776	613	623	712	698	805	623	465	687	612	1148	672	616	714	699	636	633	585	567	679	569	504	648	577	709	750	665	738	737	595	509	831	751	584	483	656	573	611	590	626	615	674	620	755	870	778	529	708	546	673	649	844	627	650	588	664	511	1048	666	910	581	1014	713	573	718	1728	642	728	640	525	719	838	513	1333	588	616	637	694	627	953	540	661	927	689	672	612	623	678	1554	603	568	526	608	608	540	674	675	528	560	433	811	583	781	695	569	602	781	693	614	728	482	883	639	642	719	591	8566	8894	728	746	580	698	604	775	604	614	773	724	634	513	673	634	581	644	752	513	717	627	573	684	511	691	660	575	649	8574	747	848	789	731	665	727	554	818	612	614	743	533	621	568	788	765	507	664	557	1615	857	525	543	692	661	646	601	644	14365	637	797	669	666	630	602	759	647	562	663	826	771	687	661	823	720	567	571	664	1009	668	893	515	695	975	705	592	898	610	641	722	542	681	760	589	621	767	811	585	599	609	621	4250	584	706	684	830	628	669	706	708	644	623	563	737	1682	632	639	769	652	876	556	698	623	660	573	653	589	767	610	590	583	847	833	568	808	686	582	476	602	381	730	442	16767	1351	8812	567	1259	751	556	1295	719	3016	695	628	5633	816	604	2658	502	623	1796	604	884	27628	7932	603	696	764	599	565	6455	1955	702	1083	2642	597	1210	696	658	707	669	850	1031	582	850	641	879	1401	809	1344	569	1283	772	838	2335	793	755	583	1311	751	1586	749	881	809	771	759	686	634	897	533	772	582	680	1644	829	1112	703	573	981	672	831	594	594	633	727	812	645	811	670	1236	757	681	6153	910	616	858	1210	1072	614	661	2084	1580	617	1685	499	613	617	4817	663	1805	1212	1791	538	767	2346	2701	4163	1294	921	1199	1620	2970	1450	1158	905	495	930	936	986	987	1775	732	1387	627	840	638	3695	970	1188	1145	1315	853	1222	1621	551	693	2158	1043	2277	666	1976	797	1548	1740	897	890	656	871	894	682	1623	976	622	1827	1425	1790	3089	1137	871	636	785	1621	2328	8868	3339	1150	1165	3677	1893	504	631	720	990	1159	1795	1000	1034	1812	636	1951	1610	2475	710	521	1990	1351	1111	2707	1307	718	1692	1084	564	1231	778	1227	853	986	1046	747	1394	771	774	679	688	1594	825	883	659	761	1149	726	4485	820	647	16453	660	588	2879	2727	1172	13946	798	1027	2505	758	1347	3104	2377	2613	1755	2387	1416	574	966	771	3869	1151	669	1942	555	971	828	867	1033	1213	894	29404	561	589	1038	1012	702	1020	1514	691	1177	456	922	1035	859	780	946	606	1260	831	1373	1287	1436	1558	2131	557	3486	812	2541	2726	739	535	2991	1347	642	1906	1654	1194	3206	2278	1069	772	1658	2712	871	639	436	753	1273	3412	725	599	2676	739	1052	3435	617	654	1534	715	3447	879	1203	758	1508	1426	730	708	1174	1173	1040	1202	849	1792	676	2044	1806	914	628	1373	3590	2137	1234	1381	1237	2066	1134	616	1240	1337	808	2383	6407	753	640	1400	682	2102	1867	1595	1109	708	719	667	1712	614	4529	797	1357	959	1250	2581	5025	9246	989	15036	6816	12715	5134	629	604	797	960	5458	9103	631	9779	610	733	995	787	4104	21028	778	21552	540	580	520	787	776	743	1817	668	8562	13911	796	16894	683	39416	2074	631	11546	2427	2092	529	652	1476	1374	741	614	26402	541	519	660	2623	1397	607	414	3353	510	1220	554	677	808	537	1115	2252	1410	1486	2866	1227	1024	697	1193	881	931	1204	658	1610	54194	1128	1162	1155	1826	1403	1411	1967	1293	1628	1224	1575	2259	585	1122	1725	1055	912	809	1479	1232	836	1905	973	1005	8203	38954	1309	1045	1638	1388	784	1040	952	1335	942	1435	875	824	896	709	1096	663	1005	1549	1423	989	900	1317	1097	1045	523	1710	1124	808	1108	1140	1095	542	1014	574	887	1054	595	672	795	1144	1101	983	931	691	31246	1172	8986	11048	9919	10595	6649	8709	8754	6404	6582	11487	7534	8790	9406	11623	6245	7039	8684	11837	4427	5748	7495	8354	6020	10588	7816	8704	4918	10733	6069	10530	8187	8409	6542	7035	8668	7178	5548	7531	9098	13720	7236	6724	464	8136	5585	9819	7722	8404	12221	11286	9308	9650	6142	9418	7827	7968	362	9695	6788	8814	9666	8139	10481	9556			10997	10297		11957	9163	11347	6609	12086	8959	9952	7227	7118	8735	11082	1375	9027	514	7852	7050	14964	9518	7979	2235	588	7428	8109	9356	18080	8670	7375	2207	1212	7494	7339	11273	7822	14122	133900	3880			2538	7179	948	8770	13561	7238	1553	8472	8802	5705	8649	12762	9583	9824	9635		510	9293	8911	7511	8128	5784	11430	9398	10533	11639	6900		10140	11486	9671	5940	14539	7563	6772	9554	10957	778	8955	8496	7574	7422	5902	6120	9097	15338	5803		8236	8198	7505	12483	8255	8682	10940	10453	7224	8807	11769	333	12147	8234	10423	9920	5978	5846	8139	7498	6186	8765	320	7949	6578	18866	12624	6695	6894	7693	7279	7243	6505	6931	1465	530	6794	14468	5719	7096	10396	9117	7236	9271	8586	7675	5449	5921	8920	5324	8136	9245	16072	8793	10124	5671	758	11600	11538	11930	9789	9129	9029	16173	10293	8553	8026	7818	7761	9965	10136	8997	5765	9271	10507	6346	8594	9957	1258	5966	7115	11572	10465	7506	13011	8966	7237	9202	7114	5793	7627	5764	10925	7725	9990	7037	7414	6426	10324	3488	8086	9367	11157	8335	15631	6667	8816	4716	4698	11762	8219	8117	6360	10764	7446	8602	9705	6775	778	9148	9491	10619	5595	7803	6632	6058	7768	7246	2263	12514	6549	7211	8765	9291		11413	1109	8571	11050	12247	6252	10456	4255	6086	8763	6554	1526	9294	5387	5768	4635	10528	6315	11402	4120	8331	6630	7552	514	7907	8671	9388	15461	8357	11084	7057	7066	9295	287	5530	7265	15321	7116	9294	5527	6011	7732	6207	7149	5621	528	6060	6474	7630	6894	7146	7541	4408	12530	9417	8106	5435	7666	6475	7292	7439	5414	7384	5678	5472	7008	501	7053	7189	7316	7981	7053	7272	5904	12225	6222	7615	3730	251	6462	7942	8508	7144	7018	9972	8293	5189	8912	8353	4759	6650	11497	10025	7206	9054	5710	6087	1454	6161	7392	4349	8690	8929	5930	5891	8380	8211	12892		593	5811	9536	5648	7058	7591	8632	6792	5514	6988	2701	17988	11061	10351	7226	14073	8072	11254	7927	7918	7568	6886	10542	942	469	10867	9081	6858	7242	7763	10086	5871	670	5634	9325	9095	14768	27471		3107	4302	4017	14488	11703	8957	9951	9322	8503	13427	8788	585	1534	9744	6294	6589	10072	6842	5471	8500	7889	13473	8251	9567	2913	8914	7881	10942	9192	7116	6122	12573	5959	13254	6206	4350	9642	5241	4666	7595	7869	6654	9347	2292	7027	8115	5584	10538	5445	8489	6846	5209	7992	8102	869	8227	5675	4740	8353	7001	5248	7961	6567	5071	10742	877	7205	6483	4663	6508	2743	10543	8380	6426	8513	3845	845	2206	4819	7078	5439	4352	7657	5361	6288	4262	4309	6176	6920	21469	13406	2346	9455	5892	5576	6147	5331	5678	7313	4634	5294	5713	8224	6932	10131	4967	4255	9454	5274	863	4348	6747	4711	5172	8538	4354	7149	15298	6492	2670	5605	5429	8957	6518	6131	4812	7047	6382	9598	578	5330	8438	6156	5368	7342	5517	4413	7350	5222	6113	7888	7398	6440	8143	6078	8189	6840	6344	6343	6863	4893	2212	3231	3949	8229	5333	6004	5598	6835	4212	5315	5494	9767	6745	4781	7577	6073	4180	5121	4699	4485	3756	11003	7139	4823	5657	5253	4889	5196	6502	5735	7825	13522	3876	6463	4657	6172	2088	5420	7916	4409	4485	4475	10730	5513	3703	4913	7099	10086	5450	4722	4213	5525	3827	4765	4469	3935	5958	6614	4940	2503	3644	5536	7988	4883	3716	6291	3923	4024	2915	5229	6144	4661	4948	6294	7326	5333	4545	5091	8084	5110	3590	3020	9046	2979	9082	3725	7602	7021	6596	2860	5011	4000	7207	7427	1916	2796	4342	5333	5475	2056	3842	2775	4043	4796	3943	1479	4422	6379	3095	4447	4264	4335	3901	3856	4520	4653	5026	929	6637	5662	3684	6647	2905	6003	3925	4192	5761	7351	698	5112	3175	4853	3854	3921	5012	3679	1978		3569	2872	3407	2347	5461	5932	4174	5202	4124	6554	3062		3242	5912	4911	3648	4871	2261	3554	3355	4826	4196	3305	3694	3797	4110	2122	3414	2550	3713	3332	4683	3740	3813	6686	1090	1809	6974	7901	3190	3873	3784	2927	4471	3618	3778	1537	3698	5342	5831	7469	2694	3130	2676	4129	3975	8083	3815	2757	2835	4426	5508	6832	4245	5000	3531	4767	88471	3484	4243	3146	3764	4593	6315	5309	7574	4437	4745	6633	5488	3391	4565	5003	3501	3908	6151	4088	10172	33952	6425	9898	2862	3612	6470	4578	3766	4164	3382	4293	2246	2113	3497	3729	3754	5030	4361	4231	4332	4457	7467	5412	3203	4413	9346	5246	4056	3905	2851	4029	4165	4334	4004	4041		4613	1374	4708	2088	2051	827	4579	857	1500	1230		3022	775	4527	1780	4193	3188	4215	1100	2391	4375	1366		4163	3782	1256	4773	1160	714	3857	2105	1451	558	2762	795		2292	2006	730	4061	1389	3423	1666	2207	1831		1478	1589	5462	2682	3775	2184	4673	2264	3246	3523	1305	2993	2834	1676	3157	801	3690	857	4571	1497	4859	6186	1794	6706	5372	6398	2232	6107	1631	2183	1203	6305	5760	1740	35833	3461	1305	3109	2790	2789	3312	709	7402	3358	3845	1647		9954	3156	4305	4801	7402	3681	1452	3627	1357	2718	3103	2703		7184	872	6140	3627	1275	2990	2964	2575	5341	2969		7187	1218	5760	20341	3457	3144	3303	3719	1690	3561	1708		3557	2670	2909	1496	3691	5841	4197	2652	3322	7076	2563	3596	1319	3978	2143	3654	3601	6732	2871	3630	1622		23798	6547	3003	3210	903	3249	1206	2706	5191	1839		4076	2413	2508	7769	1277	8139	1244	3401	2861	1610	3198	999		3069	18420	905	6067	4040	1221	2456	1324	13651	3932		2986	3867	3699	559	4161	1642	2489	3174	3230	6361	7147	4800		3704	2708	2801	1926	7697	6600	1927	2688	3773	1150	14538	4084	3737	2777	4315	989	3192	2036	2555	2151	1192	832		9274	2880	5184	1838	4431	1847	838	15768	5372	3841	3249	4043	266	4400	937	2162	5755	2722	5235	3046	3900	581	1923	4655	3402	345	2879	720	4423	8393	3297	8550	2796	4379	1487	5813	482		1405	5220	1332	2737	1708	2941	4130	1345	2737	893	7930	1918		2789	1260	6078	1564	6817	2721	5680	2162	3848	1111		1987	3950	1571	5225	955	2126	2885	1521	2104	2470	3752	3642		3891	3444	2926	4145	1488	6456	2813	21749	69353	15036	10336	7080		4189	1895	3353	1021	4722	2207	3280	1930	2330	5330	2714		4584	7705	3030	29299	13623	19479	9095	4196	5007	5662		4233	4248	983	4601	1935	6294	5807	6323	1952	21458	5091		5920	1486	7201	6154	6484	3582	9830	5152	3070	2227	3260		2525	5526	2119	4643	2846	3751	3746	2195	5184	3287	2407	3849	1327		5433	1888	2241	5522	1953	2988	3774	2713	26883	13744		2611	3051	4419	3900	3849	2278	2283	2781	4776	4738	2627		9032	4691	7468	2926	10814	8023	186729	35880	10402	3506	5200	4342		2152	15758	13329	8471	10863	3261	7621	10867	7932	2332	2945	2362	234	10596	5644	5392	3326	3049	1574	2656	4127	13087	3835	8895		9312	5846	6555	8729	3921	4874	1814	5696	2577	3925	5513	3193	3223		5198	2012	4089	1655	3216	4477	3711	4623	6594	2137	6810	2965		1662	3439	3302	3199	5632	3611	2520	2303	8472	4020	7627	2663	254	3425	4648	5482	3059	3724	2447	5248	2128	4759	2509	3044		5367	4516	2261	5417	5923	3768	10010	6161	6064	5903	2925	3485	7935	520	6062	5039	3142	6755	3672	11988	7301	12512	13382	3394	319	3885	5145	3204	3680	3545	2638	3254	6577	3036	3335	6888	9697	341	4624	8568	2809	4018	8771	6430	9664	5976	5681	4458	9453	5548	3083	7373	13127	13330	8371	4215	3527	3441	3644	5077		6782	9509	4224	2568	4085	5198	6923	4649	7283	7535	3727	334	7832	8072	6220	6898	3369	5393	10544	6767	7930	5572	6424	5660	5742	848	7314	19827	12745	6936	7281	5023	4740	4592	4537	4135	7625		5986	5547	4618	6286	6437	4591	16926	7385	9819		5388	4629	5397	5033	5364	4578	18993	10170	8975	9098	3406	6141		6892	11407	6192	7112	7320	5810	3400	4595	919	7664	17319	9679	6645	3754	5090	8990	5693	7764	6615	10296	9610		12155	5330	6636	9067	9675		7361	8106	11492	7338	6113	5830	10666	4751	10270	536	363	8004	6115		11529	8790		237	16423	16548	5857	7316	925	167488	3670	4703	26108		160741	90902	884	129026	344	20869		8781	24040	33947	868	21924	44076	32782		10296	30629		64294	57588	33734	241	17001	26874			3118	280	336	11138	9016	1035	10590	5652	7339	400	6791	8203	6930	4840	6119	1433	5047	9677	8859	9678	9766	12091	1886	1352	1051	1981	1236	2088	2005	5046	1651	1850	2505	2741	42696	12767	1357	21779	4329	69920	10742	60062	11389	2059	1553	11326	1823	2694	1514	3402	1640	2378	2808	3490	7369	6415	2005	2021	2064	1672	2444	986	1950	2036	3114	3198	35557	8666	12667	3070	1510	1463	1472	1871	77332	16838	25256	6063	3338	1643	1351	8159	3321	1055	1293	1785	2049	4085	1416	3626	1715	2514	4372	1946	3317	2382	4689	3326	2465	2849	1501	5506	3517	2655	17073	3301	5437	1895	2523	1482	5160	4364	4305	2277	3614	10161	3468	3421	1654	1512	2751	2824	1722	1944	1180	1351	2989	1400	4065	1781	2251	3151	1558	2027	1900	2483	3116	1193	953	2783	2679	1307	3503	2112	2651	2188	2683	4362	2340	1475	2531	2771	3376	1607	2525	3496	3637	3279	2773	5147	1144	3816	2358	1971	1579	1432	1239	1529	1938	1335	1448	1056	2513	1931	1352	1570	1495	1590	2632	1220	3126	2348	2000	2735	2222	1511	2319	2237	2912	2243	1756	1370	1059	1458	3004	2607	13997	6442	7650	5566	5259	3009	2974	1895	4091	1677	3051	1149	2040	5056	5121	2822	1868	2086	1620	3391	1799	4093	1713	1460	2823	4343	1913	3958	3163	2541	2442	2198	2408	5464	3605	4561	5473	3201	3246	1877	2197	1574	1315	1994	1597	1651	3793	1964	2677	2291	3146	1956	2628	1397	1672	2360	1294	1570	1509	1649	1621	2391	3714	9143	5801	6963	11680	5120	3379	4862	2652	4017	1867	2396	2076	3370	3010	3289	2454	6205	3426	5320	3606	2578	4663	2767	3475	5697	3526	3168	3483	3347	4668	4819	2466	8115	5303	9637	11564	22331	12292	9646	24735	6302	2041	2857	1407	1681	1485	1416	1614	2327	1372	3893	5388	3103	8530	981	5180	6683	4941	4084	3335	2940	2065	3589	2687	4267	7111	9077	2428	18895	9625	26588	12797	10476	9452	8889	3061	3997	2918	2649	2001	1657	2815	3513	3457	4574	5062	2062	24404	9289	19988	7270	3367	6227	2824	2649	1728	2272	2738	2274	5103	5124	3297	3494	2236	3983	4062	2497	35256	9924	25783	19322	6834	2856	4801	1930	5986	2992	72317	67088	28348	45417	9150	34843	22237	11619	13414	8230	6698	4156	3266	2772	1899	14046	3999	21974	5621	5748	44766	18328	31875	20078	6556	55962	25373	16390	4133	40204	8672	73827	12068	120718	116757	37364	19540	9291	4691	4043	4624	2516	2015	3152	1407	4035	2436	2618	42640	12593	38587	30366	7103	89067	35383	18744	10027	6175	7279	15920	4022	29867	30172	22717	24814	6664	17726	8550	8314	4384	2153	3987	4404	2291	2098	1395	2461	3878	1286	22264	9488	3751	25371	9340	22088	18565	8227	16206	12664	6171	5802	3926	3050	1510	1879	3322	1415	3860	2728	2276	4792	1700	2597	5813	5570	7200	5550	19110	26235	10270	7878	4627	2284	2937	8612	7217	2786	13737	6232	13808	12359	14522	9836	3957	3207	2641	1929	2394	1273	1811	1898	984	1935	2981	1897	2966	21983	21002	39578	10870	14705	5199	3441	1658	4861	3990	3746	4574	9658	2635	9470	4330	8318	12595	5721	5799	4814	4516	2603	2752	1758	2048	1921	1810	3066	24688	26371	18116	16791	57445	6093	72041	37470	42114	9901	8097	4970	3892	2049	3428	2584	2346	2576	4805	5705	4274	3473	2954	2278	2194	4524	2850	1605	1760	1848	4097	2890	3692	3701	15904	4667	219499	251358	129101	67191	16913	16554	6295	3300	1868	2156	1344	1867	2222	3123	3953	3105	3931	4867	2467	1904	2711	2398	3787	3423	3030	2326	2069	1241	2097	1268	8183	8009	2149	8045	3936	3801	3908	3016	1657	2578	2231	1123	1931	2268	874	1781	2471	1711	1934	1307	4185	2421	2356	1631	3508	2626	2437	1401	1179	1622	1289	1689	1390	1744	1478	1634	1407	1204	1519	2877	1785	9206	7254	10260	9505	231596	12829	9741	10041	12629	7208	7680	9887	9396	6652	6597	10134	8534	11873	11052	8620	13229	8890	10050	7385	10683	8755	16683	8363	16872	9166	7845	10741	17077	10084	23121	10401	14705	9932	8492	7105	9430	11756	9454	9557	13927	10737	13392	9561	10366	12580	11787	8260	12890	9682	14853	12345	11337	12016	15023	10159	12111	10560	10130	9469	9396	8791	15712	12095	6128	9990	13050	11281	10540	6218	7777	8908	13949	6865	8517	7574	11003	6206	9373	10915	10296	9122	14405	21295	14281	13501	12220	10781	9966	12781	12203	9522	7541	16560	17525	21900	30992	17474	10887	7951	10389	10918	15217	9798	11697	15846	11213	18912	25867	21065	14774	28675	16237	90983	12655	13428	11105	16526	15648	17610	13454	23850	23245	24605	22003	15679	11025	13546	13855	11637	15246	10873	17991	29697	16303	13431	9528	10427	13435	9568	14146	10724	11844	20057	16053	15947	11255	13063	13593	7246	9431	8171	10129	7435	7840	9080	8518	8810	11094	9626	10546	9874	16291	7288	6039	10407	15612	15527	17375	5871	10358	18186	19942	21523	36841	15215	19647	17332	18562	18693	13598	10337	8737	7247	9865	12838	9795	11397	11405	18516	14418	12796	15608	19018	31779	17543	42772	27533	20037	36422	16881	283010	20039	15651	11860	13183	13742	8852	6611	13726	13191	14785	13908	16218	11089	11768	7270	12250	12959	12165	22017	18750	19918	27169	28392	22222	17381	13125	10649	17604	16917	8877	6960	8853	16803	12015	19853	12719	13068	12661	10757	8762	13318	8485	14302	14989	19343	11244	21047	21141	15632	16058	11653	14867	11605	2320137	105429	160928	14374	25024	17705	26858	12607	35424	31394	16580	17195	17534	7323	10934	4008	8814	12774	19453	18713	22999	11569	24854	15227	13762	34929	19148	11109	16480	9231	12191	11446	14723	7554	14741	15127	14974	15671	38671	23376	12205	10043	16041	10963	12335	10661	27250	21080	13106	12685	10638	12905	10838	14356	13726	13194	6779	13482	14347	25825	20125	13172	17145	102310	52488	19756	47706	16732	17398	17032	21073	26587	13814	25250	14964	10375	25084	21436	33095	17915	13327	12019	6716	13578	25303	13058	13989	510116	222684	278342	120925	46274	59632	18343	56086	17834	22629	38541	16192	80654	37857	28783	16086	28524	20248	48828	21724	195275	110626	156391	53883	19027	28348	20448	42600	13681	252685	121705	179632	67440	185012	291760	132229	74306	32966	26657	15477	25936	10675	33714	31592	27337	53327	12947	108437	97754	56348	93959	36830	112947	63508	52555	15053	108293	63325	87514	39903	162036	85263	79948	45283	46053	23729	37023	38920	22433	33525	22213	25413	20270	34066	66282	36713	30804	47008	71025	48830	36912	44837	21308	28510	56557	56557	54670	69184	31804	38918	36372	15971	20721	5734	41626	41349	23336	40366	17562	21128	27832	28200	44395	18116	22188	19648	18205	40023	49260	98437	43279	97770	44670	39925	17964	22340	19708	21230	21764	25103	31573	39722	40616	68773	43594	62862	36683	41381	24350	13007	15663	14194	18188	27893	18510	30427	18489	40179	16854	23642	9900	16430	13311	15015	14220	12135	22653	13982	13996	9379	13914	17313	24098	25937	21427	15678	23160	20145	8578	10427	14605	16543	15938	14220	14707	11618	15751	9012	7462	8896	12496	16086	13484	5737	16780	12914	13435	10634	8809	11508	17535	18209	20700	14593	17511	14833	10317	7025	13518	7818	8715	10458	9480	12770	7759	17982	11998	15486	21196	13172	11783	13472	6924	15693	15216	8467	11703	15386	10094	9464	8576	11720	12816	9094	8225	12071	13524	14298	7064	13260	5207	10969	10807	8303	9979	7349	14703	8942
198_20x_C-70M5D10N_P36_0h_R1	P36_0h	198	2	57	0h	sample		36	1			[20-32]	female	24.3676	heterogeneous	0.856164	2019-03-15	10:55:10	533	749	804	932	597	669	882	811	612	749	686	1001	820	752	561	707	578	814	845	646	1156	910	793	729	817	847	737	665	1018	616	915	724	1028	846	740	1145	912	706	1021	874	535	795	990	777	693	589	614	958	742	733	734	1151	1038	856	738	1176	838	1088	665	651	805	694	801	845	561	979	938	578	680	643	788	665	869	762	603	750	888	891	764	671	694	672	792	783	718	749	767	1143	691	752	769	706	1056	807	864	760	674	1171	642	1104	1160	781	1058	639	864	779	726	875	642	583	599	1490	600	1222	1065	718	790	672	841	734	736	894	761	658	559	724	799	732	619	654	967	645	753	913	1008	795	528	765	608	9083	812	820	1023	832	760	718	525	856	1072	625	555	989	771	905	28775	3322	682	767	595	844	931	719	694	636	757	655	556	654	699	9405	633	642	691	890	938	793	691	895	826	664	794	698	672	631	494	657	611	574	496	634	702	746	599	743	628	677	704	666	722	715	665	614	620	781	710	683	712	964	678	604	863	940	789	581	546	738	787	886	647	629	568	699	627	564	565	958	761	638	641	564	995	1084	834	831	605	626	678	595	544	1601	716	692	693	621	870	692	922	866	998	762	1235	646	725	1866	749	739	657	648	601	784	603	885	496	698	852	849	683	721	637	611	865	628	545	701	732	847	604	715	684	627	713	789	6928	784	573	632	1013	638	609	670	574	668	742	653	833	661	583	480	533	651	709	717	696	667	514	773	539	720	862	651	523	570	491	602	601	647	620	579	692	910	503	672	743	634	557	1048	596	679	696	554	635	638	716	628	640	546	626	631	636	1449	713	721	669	920	705	678	605	756	694	655	607	665	649	1662	647	631	596	797	582	682	578	652	496	689	679	631	938	702	989	659	644	807	661	618	965	620	672	632	763	611	803	732	726	726	609	631	528	653	620	518	625	688	857	639	596	852	783	795	757	600	630	673	586	708	587	688	546	649	634	579	873	708	567	666	848	701	764	551	589	736	801	716	703	905	597	693	920	611	600	558	659	794	826	936	756	730	817	861	638	688	1083	575	732	537	611	653	487	805	611	766	725	1052	696	620	761	716	624	662	648	653	781	656	759	888	632	591	665	773	587	943	708	532	663	982	641	681	604	794	556	854	683	641	803	696	608	635	581	500	754	571	492	766	905	646	707	618	670	699	565	554	945	715	617	560	713	912	975	690	753	592	673	1226	628	689	605	585	704	650	518	620	793	633	761	617	659	607	803	1101	746	668	1491	606	787	850	984	563	532	726	585	646	901	667	861	789	608	803	665	859	850	627	835	796	619	516	699	1121	677	607	541	686	545	803	659	667	762	725	644	7351	695	915	750	598	727	703	704	768	916	767	598	793	654	602	605	3042	774	529	639	747	488	977	817	594	824	601	706	715	576	763	740	522	660	858	637	603	888	668	628	541	802	678	593	910	626	759	692	582	770	585	880	698	769	583	732	796	813	660	699	696	855	904	937	569	751	607	897	751	535	814	718	660	808	566	866	604	697	534	898	733	985	536	655	609	878	1225	692	699	562	682	836	571	716	665	763	577	668	677	765	572	655	848	595	602	616	702	608	889	667	705	664	637	673	749	661	1518	817	625	883	720	699	629	564	865	728	591	675	930	610	879	570	636	722	761	1013	1100	904	652	753	638	604	12030	18370	781	985	761	822	689	578	633	625	10729	829	579	898	602	527	976	688	944	808	728	648	762	435	703	738	644	711	633	764	776	1302	631	697	776	810	1101	595	804	912	609	739	650	589	572	2087	677	631	851	855	677	926	647	791	595	511	618	657	762	1623	676	613	788	650	567	628	670	664	7775	849	803	789	1176	761	728	629	684	768	724	659	853	529	707	692	625	785	664	1408	629	623	1061	763	785	767	713	667	617	628	728	869	606	1700	1724	656	651	638	646	695	823	781	889	695	695	695	870	852	2110	891	647	617	563	767	615	909	764	729	584	966	641	544	837	653	711	638	721	687	878	748	687	752	640	622	488	734	11530	716	700	753	828	714	825	694	1017	818	620	908	632	686	723	1031	586	553	657	538	613	567	489	627	751	494	854	614	757	693	1352	674	733	591	716	832	707	569	589	711	837	609	699	571	758	616	821	974	634	694	543	684	675	470	680	491	553	586	662	571	706	446	838	688	580	509	619	701	587	581	744	674	651	855	614	811	565	713	665	549	774	642	559	623	692	927	1024	830	697	575	792	583	627	598	638	817	805	760	624	643	763	510	627	625	577	678	552	705	619	650	838	901	640	581	604	1115	604	912	550	629	620	636	670	586	598	721	699	626	619	812	602	745	601	753	689	707	960	684	994	505	616	780	577	22201	620	682	746	619	908	664	712	599	606	684	697	925	581	542	648	763	557	588	469	614	474	564	671	693	686	625	666	664	453	1344	710	627	672	548	714	549	606	566	601	642	583	744	700	607	587	659	686	652	524	639	762	670	598	634	749	657	566	661	943	488	678	589	669	586	874	849	755	543	728	696	588	1039	590	542	488	546	680	571	683	712	680	837	619	668	706	621	804	617	732	824	583	525	637	695	480	566	673	725	652	525	600	945	656	580	682	726	656	759	638	673	526	741	608	898	2063	638	554	770	520	532	636	7790	530	711	468	692	795	668	785	862	732	583	669	590	601	631	531	725	525	702	659	688	36978	29911	681	490	780	706	619	508	627	653	478	661	655	682	636	645	677	630	626	580	547	713	646	652	697	774	675	484	827	656	663	974	725	619	709	762	709	5563	816	667	523	647	618	820	649	2037	781	781	747	601	3807	495	714	737	635	496	558	485	550	1040	740	828	604	726	625	652	679	698	604	722	607	602	691	549	515	575	410	691	681	687	772	622	557	639	562	713	652	904	615	790	667	539	530	567	646	604	680	704	581	585	633	646	732	556	579	641	496	671	569	925	800	580	607	568	723	658	808	579	622	585	608	758	549	603	605	697	674	845	605	556	530	656	600	691	635	581	757	611	579	581	750	702	610	558	26431	6399	600	589	584	671	763	575	577	607	626	600	753	507	744	691	590	557	632	610	619	704	694	659	589	799	655	572	711	5872	566	618	1865	581	603	988	653	560	637	614	625	789	679	591	759	721	724	618	847	644	6430	707	593	731	560	804	720	633	9388	650	657	510	918	707	582	611	874	716	702	552	710	718	826	557	1024	589	629	526	875	658	599	606	525	716	690	620	789	635	677	562	566	600	769	767	658	806	578	561	837	708	534	653	605	677	598	724	789	531	726	605	684	611	744	696	1063	710	609	565	623	550	711	719	676	566	613	696	710	657	569	568	567	616	697	654	513	618	590	682	760	781	851	331	6324	883	723	567	666	826	622	991	620	3209	543	644	8191	817	16876	3359	713	620	890	602	325	16977	6079	955	962	558	670	7946	724	579	654	794	1475	553	709	733	513	733	753	704	855	6300	623	733	723	668	654	940	533	522	597	449	2394	784	765	537	1103	722	642	596	649	713	644	603	767	1059	837	616	11318	6856	579	714	427	720	1001	714	1072	810	4896	659	504	609	752	408	685	693	660	967	721	645	2937	847	923	762	823	771	618	678	1002	738	641	1203	846	517	1050	350	785	1100	1093	928	645	6148	9465	808	1253	726	654	1640	1743	1922	2331	1125	832	19875	1437	813	848	1134	1244	952	783	960	689	5303	2544	840	1250	639	757	645	612	1027	4413	3035	1093	435	842	1111	1761	889	836	1664	899	1261	3484	951	747	791	874	548	698	875	730	1120	1544	838	1866	2001	1196	1160	1176	1291	1547	884	1420	705	1089	504	2902	807	1092	861	1682	1163	722	748	728	649	851	1490	1036	764	1509	969	731	1257	1544	457	1461	834	573	1137	860	2161	865	1843	1980	1097	725	709	1064	1209	2759	1502	1315	1582	904	848	909	650	1367	542	1171	31918	650	747	1721	7888	1088	263	1536	3536	588	756	1710	4042	1759	1185	2932	1976	3350	1223	820	1868	5056	3088	1359	1702	1408	3117	559	2124	2858	1002	1487	55197	670	721	2960	1565	971	4626	4096	3223	1928	931	1629	1498	598	2709	3112	1790	2940	2035	664	1146	2269	3361	952	560	3326	904	760	1098	673	1099	2939	713	634	1132	1582	1286	1034	832	647	588	677	1513	1261	1302	603	1216	1059	672	935	651	2099	860	874	2364	687	1377	1220	733	3376	721	872	990	1428	1037	568	8146	1220	1457	982	3168	1190	3207	3007	1918	1209	1037	695	1598	1148	2194	1084	1780	988	1399	681	572	2109	610	838	3039	3844	639	2628	704	6083	507	673	968	1612	634	600	658	1690	670	912	1226	612	935	740	3762	5615	8900	922	7814	996	21276	10325	10026	655	812	618	2739	20299	7725	1440	690	640	702	836	6051	7488	660	5577	1136	785	823	542	674	580	1946	778	9059	5069	655	8754	2080	88108	5008	1080	5062	1547	1383	641	624	663	929	637	3258	9882	751	797	832	838	1219	551	1003	494	507	1450	630	601	1032	778	1176	1707	1149	1544	1292	826	1250	550	1409	1243	1805	980	757	1300	37784	683	1305	1157	691	1180	916	879	1542	1791	1205	1089	1270	540	817	1077	966	982	757	638	856	809	942	661	799	4295	23448	1110	769	709	1030	785	698	758	885	932	682	631	631	587	790	859	585	919	828	1092	783	717	714	2062	951	579	1176	906	726	1851	1054	1089	626	1752	594	1359	984	663	808	664	1067	839	852	771	1329	22578	984	5757	8126	6788	7210	10294	4580	5850	4483	11279	6313	9106	6689	6759	5351	8226	4028	6975	3593	5674	5990	5546	3794	6454	5819	7455	4187	6444	9091	5171	5844	11157	6076	7758	9536	7029	8884	11435	9492	5556	7247	9109	2253	254	7834	5176	18080	6913	6537	9210	7657	10348	12399	9101	4644	8028	7490		7199	8021	8177	9991	6604	5208	8849		528	11225	7789	440	8471	4284	6676	11181	12042	7174	4914	7611	5857	16209	10068	2727	8367	946	8834	9964	12813	12737	7553	1506	252	9559	7516	6926	8067	5621	6394	1422	838	7098	8138	7199	7905	10304	58204	5317	33979	12323	1666	3363	914	9004	10670	13655	912	10922	8166	8322	5973	5633	11170	13730	6760			10477	8886	7141	7087	4724	12037	8808	12442	11899	14132		7837	9168	7131	4666	8818	6400	9251	6403	5381		6161	5726	6710	7672	7183	9177	9548	5550	3602	652	8752	9401	5668	4724	4622	9351	6918	10453	6838	7414	7672	103	6427	5132	9545	9564	6547	6437	6184	8291	8815	7371	537	5518	7133	8517	8110	13200	6480	4994	4980	4387	7778	25779	737	531	6291	4904	6869	2671	7075	5329	7982	7406	5397	4109	7475	7300	10937	4466	9829	5539	5971	5054	10025	7174	658	9895	9555	11872	13970	8701	7430	11554	5466	16050	7857	10876	10587	14139	6868	5167	12900	8957	8727	7735	8749	15684	834	10280	6584	7239	8018	8340	7019	6509	5896	6818	7665	2040	8125	5331	7833	5636	9776	6699	11063	9360	4816	732	8543	9074	17131	7098	8645	5392	4561	5373	3039	7830	5163	7787	5891	8435	9149	8361	5646	10147	216	4635	5464	5624	5353	6211	4344	4499	3923	5649	1053	7621	8482	10528	5837	4273	17804	2274	570	5388	3569	8316	7481	4656	7818	4212	5435	6686	1197	4461	6682	7119	6262	5630	4370	3885	6088	7390	8014	5057	676	6441	5587	4662	5129	9582	6579	5396	3893	7237	88	4939	3661	5605	5312	5401	5856	5295	4993	6702	6185	4729	1309	3853	6130	4951	5270	5145	5376	4198	4194	5341	7314	5791	5185	5321	7425	5340	3402	12000	5990	6287	4806	283	7836	8232	7039	9775	4129	3789	3739	7824	3754	5407	2144	931	5174	7906	12839	5705	6726	4413	4629	4645	4346	3120	6078	5106	7747	6748	6674	5790	12976	5995	772	8564	5648	6300	5806	7204	5293	4576	5643	8652	7066	36793	799	8182	7896	8791	11730	4424	6485	7455	5407	5946	1251	2048	8713	8479	7943	30930	5116	8635	6686	11118	6687	6454	11000	710	1868	10136	8609	6271	8661	7698	10441	7586	709	6495	11784	7827	23174	33477	22548	2880	3173	1879	6626	7645	6024	5190	6477	6558	6954	7508	1064	1261	6550	7850	6601	7994	5727	6237	5887	5796	5963	5018	7354	1233	7317	6861	9577	6316	8071	5555	5904	6037	5136	10415	5712	4597	5786	3566	5111	6576	3302	6249	1823	5210	3574	5795	3494	9198	4506	4635	6453	6518	6970	639	6470	4837	4938	4959	5267	3913	7531	3979	4930	4115	1442	7360	3214	4078	3224	2902	2079	4243	4819	5383	6078	848	1838	5579	4659	5924	4751	4120	4273	6068	4113	2939	5586	5505	73303	5638	1124	3101	3176	3870	5955	5872	4024	3362	4102	3198	5423	4902	5560	4505	4995	5866	4530	5822	588	6548	4327	4388	6190	4965	5233	6400	2995	10558	1269	4932	4847	5302	5195	4430	2903	5448	5851	7056	488	5348	3710	4687	6862	6351	4178	4618	3366	5735	5337	5615	10863	9454	5297	5642	4716	13179	6095	6275	4335	3085	1748	4114	4656	4324	4569	3618	13394	5226	6846	8121	4482	4623	6582	5027	4551	5731	3323	4574	13672	7753	5790	5590	7140	3545	5942	5581	9007	9610	3499	3808	5644	5651	6651	2792	6342	9395	2474	7568	5796	8064	6679	7967	76876	5605	4148	6063	9191	5668	6956	9463	4162	5056	3696	6615	10555	4774	4661	4576	7944	3818	5536	6337	5392	4103	11087	4160	4557	5375	3720	5987	5249	10200	5337	4278	6302	3659	5227	5316	9870	5886	6782	13080	3065	4414	4292	5915	3658	2297	3975	3929	2978	3349	3312	5406	2073	4154	3093	2632	2962	3642	2492	3980	6053	2021	2642	2007	3015	2419	3632	2876	2602	3489	2104	3184	3199	3758	2654	622	2046	3707	4610	2478	2294	2372	6834	2769	4116	5601	980	2059	3974	3068	2972	4575	2546	2600	2631	561	5264	3201	2105	1947	3551	4308	3559	2260	1680	2329	2299	60968	2215	2111	4192	2468	2618	2487	2443	4151	1743	2507	3965	3425	4889	2756	3833	6118	4397	4673	3940	6159	5224	2356	3631	1098	1246	3685	2081	4676	3104	3025	6036	3629	2964	4340	1471	4586	6385	5396	4134	2182	2597	3331	2765	3472	2146	2838	2834	5312	3846	10062	7753	2921	5348	4451	3371	61735	5015	5475	4955	5665	3071	4381	4876	5680	3983	4707	4976	5834	9036	2903	4456	2583	6410	5715	4601	4099	30509	4571	5318	9302	4054	4338	4061	3095	3768	3257	3797	4917	4780	2140	4869	5369	5275	3679	5452	7463	5517	3724	4899	4737	4177	4323	4570	4689	4105	3859	2974	6190	5950	3840	4561	27200	3949	828	3906	26573	3812	772	4415	1085	2449	2450	22135	31146	2281	8282	16678	4196	4310	1887	9092	3383	3952	922	10626	2173	2603	2521	14135	12760	1265	23215	2831	10513	2474	46196	487	20732	2885	5534	643	1964	830	2268	1590	2140	1228	27876	22060	2426	2277	4115	1805	1463	2738	1546	5686	11212	3966	3117	2505	1044	1320	687	3395	1852	3732	1272	3813	4545	4891	54331	2084	6951	1421	4311	1175	1193	474	1720	4033	2188	20557	7359	2216	1580	3557	1427	2625	1029	8489	2520	2269	601	46807	6160	1245	3510	2053	5175	4505	1704	3368	2662	1531	3210	1384	1700	2715	2210	4302	5482	1435	1434	2406	833	2523	1875		6386	1221	3527	4974	2863	4384	1554	8689	1459	3440	2356	15510	3022	3750	2664	2578	4312	1365	4370	1976	2379	2904	2694	1846	630	2299	1048	6622	1984	3310	1301	3058	1827	5471	13602	4538	2251	2092	1525	2986	1713	2730	2877	2187	25767	1770	2203	3710	4206	1116	4271	3182	2116	3460	7230	91639	9578	15085	53090	49123	5546	7732	11848	18217	10057	13715	12669	8200	10760	3065	3426	3518	1587	3458	1760	4870	8418	5334	4183	13641	6619	27670	5410	1722	3266	7375	7676	4518	5313	2076	3292	2942	63163	4463	12736	994	2367	2442	2834	3194	1438	1535	2897	4689	3621	6975	1291	3375	2818	951	2685	888	24185	6196	5225	3144	2884	15762	1244	1615	4201	3597	1190	3081	796	4020	2558	1728	7322	1671	4883	2708	887	7268	8695	4014	5586	3225	3244	1792	6953	604	38496	2774	4706	1154	2634	857	2530	1475	972	3288	2392	3375	1229	13180	427	10603	5047	2123	6243	1849	10511	2455	4070	1889	20126	1582	3034	2192	2572	957	1822	1995	2706	904	1468	5097	1242	184	4512	3754	5007	5344	3662	5759	1274	22617	33375	10161	31583	8623	506	4311	1994	4682	2310	1784	1326	3674	11067	3008	3966	4357	596	3801	4913	2005	13728	4577	14865	4225	3083	3610	6579		1936	2688	2265	5693	3387	8398	3358	3702	6299	4144	3669	116	3520	770	5915	2115	4219	5353	7206	5735	1759	3461	3571	13197	4909	4612	6133	1119	2698	1575	1939	1505	1953	2358	2776	2705	2497	15068	2774	2293	1413	3077	1865	2644	4118	3027	16652	3715	379	3662	2884	3520	3053	2959	2648	3176	2144	1220	2263	3456	96	2745	3193	5384	3188	6974	9590	294843	101965	31207	3995	6942	4836		3603	13845	8968	4730	9722	3521	9487	2896	4602	2063	3135	1350	230	9111	3458	2398	2396	3481	1831	3078	2132	6728	4134	4586	9315	4459	4087	3985	5664	3424	3143	2095	2090	2676	3309	3582	1647	2776	15871	2269	1580	2709	3689	2755	4706	2552	3660	3844	2278	2560	1456	2468	4079	2171	2503	1403	1656	1222	1805	1746	3493	4410	3887	3841	14148	4058	2720	3750	3022	3559	1749	2976	1597	3597	2495	2001	6066	4525	2653	5237	4361	5561	4020	7300	2438	2478	1617	2380	2390	3768	2736	3305	3183	5353	3281	3889	11601	7512	6110	3694	3259	9537	4184	2326	2472	6965	2740	3274	4533	2563	3507	2592	3493	4465	742	2715	5398	4618	2464	5434	5646	3242	4568	3615	2269	2117	5162	2967	4727	7193	5864	4276	3217	2864	3286	2950	2828	308	2019	3450	3121	4496	2207	1808	8443	3104	3188	7085	3036	135	7398	3940	3986	5666	6068	4143	4843	9133	5811	3913	2980	4227	6011		5490	17191	11650	16014	5225	6901	3674	2454	2531	7072	3915	11054	1789	2640	2742	4037	5622	3628	20229	6757	15733		5204	4337	4165	3017	5485	2936	10938	6136	10986	7786	3239	3577	7367	5127	6179	4795	4476	4241	3875	3502	3727	386	3492	10253	11449	7743	5795	5129	5038	4347	5196	3235	7350	7305	141	10342	13058	6089	10261	4239		4832	6476	7435	8617	4992	6447	3665	5704	6903	121		8020	8914	97	8464	9671	2088		15055	11275	6452	5360	418	61956	2530	8670	16745	736	94639	12432	692	24639	3515	9124	296	7135	17312	18544	333	16656	29410	15572	137	19954	24397	405	34231	31558	28114		15339	18258	105	1298	1854	4450	182	7969	10242	1989	6955	4645	6506	546	5431	9105	9585	5083	5327	692	6025	5094	5952	4477	5108	5022	1408	1172	1117	889	851	1000	3041	7548	1097	2235	1706	2263	53162	8888	1348	7733	2266	34895	8813	93467	16997	2070	1899	12449	1467	1847	1129	1222	1313	1540	1481	1413	1907	1798	666	790	1940	1595	2025	1187	1267	1194	2954	1960	76602	15665	29373	6524	1092	2121	945	2783	156757	40838	57635	12164	4219	2562	5035	11865	4463	2067	2231	3681	4273	2519	2657	5630	1962	1412	4333	1692	1662	1096	6971	2820	2781	1625	1730	3017	3098	8280	10895	1928	4329	2017	1855	2581	6800	3114	4969	1484	3494	11653	4288	2423	2864	1396	1294	2022	1497	2472	1656	1117	2282	2032	1635	2037	1544	1191	1249	1590	1038	1899	2913	890	2327	2399	2192	1301	2494	1497	1676	1216	1079	1337	1533	943	816	1011	1057	1361	1313	2035	2652	1868	1321	1219	996	776	2048	1599	1905	1928	1285	999	1505	2384	2788	1416	1383	2724	1306	2102	1084	1591	2812	1691	1845	2701	2295	2180	1024	1797	1758	1579	1952	1709	1569	1134	1483	1029	1924	988	11159	5361	6265	2304	2449	1559	1062	687	668	999	1017	1386	1651	5585	10463	3056	1232	1431	1153	1140	1399	2037	846	1388	1368	1638	1099	2278	2669	1696	1904	2717	3131	2804	1855	2046	1731	1410	1812	1762	1796	1243	1088	1229	1314	1880	7142	1336	2100	2421	2506	1427	1959	3012	1322	1672	1010	1338	1557	1088	1824	1752	2134	3699	2623	2761	2524	2258	1246	3675	2188	1134	1591	2008	2300	1730	2074	2652	1143	7664	2326	7859	1981	2856	2319	1837	3117	1160	2036	1691	1335	1521	890	1809	1484	3718	3705	3412	4486	7283	7208	4922	16795	6221	2126	2627	1395	1303	1042	1074	868	1386	1164	1959	3139	2675	4021	2689	3001	3565	2302	2008	2313	2207	1406	1576	1696	1552	1361	3368	2185	8516	3583	9431	4400	3852	7453	4685	3258	3908	1631	1284	1250	1600	1060	2051	1874	1592	2306	1868	17608	10886	14753	4409	3095	3758	1827	1220	1519	1514	1684	1386	2751	2133	2515	2184	1121	3624	5170	6177	40178	9070	18669	14889	4285	2235	2821	1436	6004	1650	47203	38238	41806	18312	3142	27554	18756	11172	10499	4139	3706	2615	1286	2231	3042	8393	2279	13468	6323	3997	54665	19664	22338	27350	5683	52347	24368	9005	2260	23584	5014	53734	9429	79221	68526	31485	13974	5554	4082	1753	2836	1348	2440	2768	1408	4649	2777	1893	41407	8384	42178	40679	7179	77855	29490	12834	4984	6180	3779	8094	2686	23922	11315	7126	16174	3317	14029	8747	6498	4026	1890	2330	1908	1062	2045	1959	2057	3093	824	20097	22547	7277	15260	3893	17606	17155	5020	11599	4367	3694	4685	2750	1980	1433	2748	1955	1215	3130	3016	1810	2246	1629	1916	3619	4008	5376	1573	16619	37002	10815	11157	4779	2330	3065	6936	6572	3787	9189	4678	5409	5638	4197	2636	3254	2472	1605	1184	1902	1795	1452	1721	1422	1626	2550	2202	838	14621	17009	17771	7433	10813	3382	5225	2085	2533	2597	1464	3317	5183	1682	3860	3894	4277	4427	3614	2244	1794	1906	1598	1172	1421	985	1271	1240	1917	22266	20523	14611	13496	31778	3257	41864	23751	21910	4471	4951	2393	1565	1748	1494	1167	2511	1029	3616	4045	1526	1963	1498	1722	1254	2551	1170	1557	1247	1322	1335	978	2123	2052	13496	3724	150070	198116	71645	45159	22725	12682	6112	2376	1058	929	1170	1056	1333	1290	2046	1890	1080	2124	1714	909	3350	2330	2503	1140	1566	1373	1413	948	2273	1051	5027	4001	2010	3923	2582	2465	2010	2034	1210	781	1830	667	1086	1095	1444	1522	804	1300	1866	1245	1973	1749	2009	1394	1823	1696	2011	725	733	977	1143	1315	1376	1274	1455	1215	1215	1052	1242	1438	1099	5317	7920	6874	5548	111769	6065	7816	8244	8409	6394	6809	6135	5230	9220	9126	6842	8437	10510	8408	12285	9608	8631	10320	11475	4344	9782	9709	6319	6384	13122	9444	12410	11329	10759	11375	7086	9124	9615	9204	8778	6706	5061	7744	8707	10325	9156	16202	9282	11606	11938	8979	9997	11102	8455	8997	11591	8803	12704	6142	7682	6487	8436	14868	13495	8137	6952	11132	5780	6414	7611	10291	17140	8066	11140	9947	14401	13208	10470	8682	9020	12107	6728	11444	6883	9288	12038	29782	21497	19747	13769	20364	13915	10691	5472	8003	9648	9523	14939	19698	34272	18710	18415	8523	15346	9580	7766	20281	11070	8242	13776	21673	22416	26505	22957	28278	17859	15806	45219	11961	10625	9208	14318	10846	15039	28071	24265	21333	13150	16647	15065	11375	13714	16502	13589	6089	25172	23043	17833	15191	13321	17323	9893	8362	9637	8674	8822	8889	10953	10230	9984	7282	10562	10250	6798	10599	7282	7815	7588	6831	4783	6609	8452	5752	8551	6261	5470	5723	9187	9099	18350	24164	29140	11491	10754	7669	25407	16795	27136	30908	22550	45544	25379	52417	24320	28099	14816	16607	10386	11306	12007	13031	17270	13145	14722	12150	12752	17823	23657	33660	19192	36658	26475	33476	25882	23355	369664	20720	18487	17740	15783	12860	8428	13398	9577	14603	12274	12409	9945	13837	6214	8767	12348	9589	11857	17939	18462	23503	24599	17486	17360	17905	18806	10171	18292	12063	8358	9514	6954	16383	13044	9050	8591	7790	9327	10303	8209	8978	10382	7189	12879	15554	13324	11070	10476	9655	7972	9347	5911	12777	862183	65644	92016	6419	14188	14802	17009	7355	20065	22711	5878	8709	11759	17571	6492	3062	2304	6065	14458	8791	15416	6263	11720	7076	9389	40836	17932	9970	7069	11650	4220	9235	16221	7975	16334	8280	17010	21569	40826	19533	12295	8802	14034	14531	14258	7445	31225	17831	19420	11491	11865	13008	9295	9079	19281	10600	9719	12770	11483	34481	24398	16766	23224	82768	35133	33973	33389	14324	11664	12025	7543	18765	14937	25228	20150	22669	21229	15149	20712	18312	19052	11100	9654	9757	26673	8791	12133	543845	303734	302047	124812	45469	46597	23733	49787	35991	39287	36497	14838	131646	28850	14903	17665	26147	21905	64084	16452	235650	113577	119695	69589	154590	25104	12676	44923	14726	260617	143295	222054	102444	74669	287929	135785	71463	33712	23654	30068	26649	14890	23207	41534	18675	59326	11651	103984	81723	55415	82680	30627	128987	59733	43549	13697	100296	49666	108278	54944	166090	83611	68450	31046	31035	18698	9657	31792	18147	27866	13518	10211	22986	37919	71958	30354	53407	34766	73168	44544	42015	34855	20855	12606	43984	45512	23983	64390	19194	26312	27197	15389	11710	10237	32628	37711	19486	30079	23588	22918	14347	21991	25452	13069	21774	10471	20056	16725	34098	51665	37228	44319	36878	23961	15390	11946	11928	27845	11382	25641	13138	18441	13043	25450	26026	25685	19059	13538	13722	18273	7111	9676	17153	12413	11624	15788	21166	17018	11459	15191	10485	12452	15112	8902	12997	12585	9170	10929	8512	8514	8785	13268	10715	16308	5942	13287	11311	10594	12966	21011	15089	6896	12497	10994	15384	8080	6787	7617	6505	11461	11064	15001	10403	9408	10020	9234	8652	9394	13560	12239	13486	15848	10094	10937	12216	14546	9650	16343	11158	10291	13434	14856	6432	7480	7117	8134	7474	11522	10531	8901	5866	7433	6033	5981	8338	9931	6964	10545	7741	8039	11025	6978	8133	8811	9445	9194	10210	8562	5854	6720	9901	7830	8325	8415	4412	8563	9056	6223
199_20x_C-70M5D10N_P36_0h_R2	P36_0h	199	2	58	0h	sample		36	2			[20-32]	female	24.3676	heterogeneous	0.856164	2019-03-15	10:59:03	1334	490	751	1222	940	1149	1607	795	887	775	781	796	887	1017	927	891	750	886	995	963	1143	1483	979	1398	818	556	1026	748	708	738	751	943	639	838	710	904	688	1116	1105	945	781	742	900	1006	774	851	554	740	775	651	802	993	946	654	707	1069	1082	924	1180	959	1117	1321	892	1002	662	849	948	705	764	615	922	971	877	842	634	917	948	1236	809	815	707	646	851	818	873	825	804	1001	957	1495	1494	767	955	874	604	929	793	745	1008	776	746	1039	675	600	794	807	700	771	966	541	660	1059	817	1023	771	998	807	518	817	674	903	616	676	1069	834	948	928	839	849	1349	1419	869	787	846	924	859	642	561	968	610	676	838	723	613	600	834	688	656	892	848	790	816	810	1298	798	1205	748	716	879	724	542	612	701	1044	1174	714	724	614	725	2382	985	1154	707	940	1047	1194	853	642	680	912	699	827	677	756	1293	613	932	682	541	730	687	729	655	742	816	769	695	642	732	623	782	534	688	610	856	725	660	592	665	841	1470	847	847	645	610	997	617	612	645	562	920	867	854	775	882	733	659	686	888	721	889	625	742	929	725	801	590	518	874	1300	668	695	631	674	793	737	1052	754	725	658	596	762	589	757	782	606	833	574	659	634	674	807	810	671	778	667	679	844	742	653	696	618	775	725	712	663	998	637	795	545	608	796	904	871	821	555	670	755	836	695	695	703	679	676	639	614	616	792	709	639	820	898	735	702	568	748	681	649	589	743	565	570	791	572	754	785	728	756	739	688	760	753	620	794	747	1279	684	940	586	671	639	643	631	723	625	703	740	665	811	878	742	610	745	640	692	727	838	656	636	611	725	612	742	640	707	675	1016	854	1301	785	633	712	662	560	678	679	542	675	643	716	750	713	634	603	582	756	773	782	699	679	739	724	1620	882	656	1002	706	781	702	664	771	563	796	626	560	746	695	602	589	791	587	914	739	709	811	825	752	621	795	697	725	1337	737	974	741	728	695	720	662	629	617	1164	554	972	644	663	795	611	720	697	643	760	628	654	696	813	827	602	743	843	754	608	785	895	863	742	639	790	823	575	787	607	840	810	788	479	673	593	605	862	697	991	768	785	644	533	726	721	704	703	603	840	858	720	690	605	641	833	703	721	774	896	890	670	817	844	704	695	602	732	801	654	649	1304	700	1455	691	760	825	797	798	637	688	629	882	850	609	561	709	789	728	616	699	784	979	768	685	964	900	664	775	630	871	695	776	630	620	970	808	769	849	815	791	735	658	587	1451	747	716	764	723	550	584	1003	825	711	987	822	738	806	674	958	816	638	710	1091	1173	939	853	768	780	951	827	737	901	741	769	4861	651	2039	819	833	725	686	6459	595	676	687	693	830	658	688	755	676	638	840	698	1006	897	1501	543	722	717	966	697	590	631	834	998	578	867	746	709	677	834	843	1072	879	712	569	590	735	557	627	645	726	775	3018	832	755	590	591	673	863	716	629	635	668	740	702	809	788	738	629	710	598	582	744	959	756	675	673	803	726	1023	851	754	820	736	692	792	965	806	679	802	782	805	582	722	766	916	743	771	903	886	921	669	591	740	751	736	624	936	788	905	769	817	726	745	519	901	891	897	786	622	654	803	715	766	976	716	701	787	996	764	1160	579	613	671	846	740	720	840	751	817	1094	607	696	670	862	7570	720	678	694	768	952	903	962	572	663	671	728	631	744	675	665	746	744	778	754	853	739	597	821	654	727	729	847	701	711	671	686	730	765	578	781	1045	722	637	743	1009	907	798	895	1560	727	861	736	752	889	652	896	753	699	764	625	774	629	755	612	702	619	684	521	867	611	748	760	762	651	675	793	805	905	674	645	691	974	572	681	694	784	922	709	659	732	781	808	1059	672	718	610	908	705	759	656	720	703	638	638	4665	868	728	651	711	784	734	856	759	785	845	895	724	1052	635	7029	709	539	750	608	728	768	652	685	624	869	627	726	764	807	699	558	567	807	595	618	664	864	632	690	873	722	734	10778	451	813	743	687	793	758	641	556	818	834	653	685	851	716	1447	606	773	622	677	799	657	602	810	573	802	689	819	900	766	1259	521	728	715	816	599	678	857	821	1182	655	666	693	563	739	581	654	530	759	661	556	677	665	596	614	653	644	623	967	1252	660	787	844	683	772	745	762	672	547	671	810	556	573	754	644	403	572	765	691	600	700	710	940	591	663	636	2004	588	608	723	840	668	590	661	662	790	576	859	546	722	698	790	691	936	754	793	645	508	757	707	685	586	787	654	725	1111	962	636	619	774	855	703	730	739	620	604	659	693	610	502	661	724	607	748	595	1030	593	631	905	711	692	678	624	13162	857	1846	689	638	629	830	731	624	696	633	744	748	1055	669	862	960	654	711	698	720	628	630	782	1118	979	720	756	611	595	1209	638	768	672	694	783	624	644	675	715	480	663	836	619	673	639	764	595	676	571	574	722	592	720	560	764	679	525	751	886	521	723	599	739	954	707	617	772	757	624	673	954	707	792	637	720	641	635	687	649	981	617	545	810	606	850	664	1083	653	727	7478	633	918	728	1043	794	738	578	811	643	624	797	644	680	685	761	623	568	745	536	692	674	599	667	942	1643	491	822	721	666	683	654	576	712	603	619	998	782	671	1013	652	766	857	673	603	741	655	579	658	755	800	786	824	20796	639	713	730	766	627	610	606	700	600	649	756	634	817	678	795	1172	768	799	668	619	673	1076	675	795	740	520	810	656	627	598	1592	902	738	808	758	793	734	501	712	1051	706	792	666	673	863	809	569	683	690	784	494	754	867	735	909	685	935	769	1092	1038	677	755	706	731	603	600	670	722	767	709	634	655	703	1026	721	664	723	663	745	618	720	920	713	826	695	769	1016	688	614	595	691	620	9728	659	710	648	623	767	687	796	604	893	797	659	832	755	772	1069	793	700	859	642	952	566	740	722	692	884	633	998	525	790	701	838	627	745	671	643	613	555	719	858	617	713	755	679	680	736	706	748	913	1428	730	27391	1978	657	790	686	659	953	582	833	679	706	666	571	713	1089	833	683	643	751	696	603	694	693	807	837	634	812	668	793	811	851	644	543	723	613	784	668	721	585	659	2204	663	645	788	786	628	860	821	789	892	849	722	585	576	699	751	636	857	696	815	658	742	897	779	528	518	789	658	635	815	696	663	697	744	695	791	681	743	640	771	693	603	608	805	616	624	774	706	649	575	594	703	583	772	863	727	596	860	612	450	789	716	539	753	820	777	476	847	598	668	735	595	817	619	1124	732	586	707	643	699	736	699	596	676	707	778	669	722	706	687	666	608	611	473	622	639	606	1198	742	683	517	433	5699	653	732	717	832	557	702	1154	598	635	810	718	816	985	622	2328	736	843	2421	685	876	36917	13749	675	884	1241	677	835	630	2096	932	697	1834	1071	1889	790	653	676	723	640	916	574	1094	548	683	825	934	1667	762	523	1370	621	3131	451	776	530	1866	1049	931	999	649	797	684	714	811	604	706	702	729	623	716	686	511	1042	1462	837	5463	1178	3281	1035	673	669	940	729	570	1041	744	1387	839	1039	4381	976	633	1075	835	681	722	431	1727	1265	614	1450	535	729	750	472	571	689	617	668	559	759	2381	851	751	756	628	1416	1451	1683	1342	2324	793	4147	2230	865	759	1990	823	1076	1571	761	1054	547	3342	1104	1116	1149	1220	1021	1424	1343	729	633	2047	1373	2927	1669	2836	1003	792	3622	1355	1499	810	2270	1911	1118	2901	1040	875	2741	891	2198	1938	1359	716	686	793	813	1563	2642	1515	687	777	673	939	696	714	683	993	868	1190	962	726	691	928	1602	1611	565	561	818	776	667	658	1597	1195	2495	2752	1438	858	1812	816	3079	1761	1742	1396	1316	2311	2495	2095	2923	853	3933	2396	2832	2048	2763	2200	1676	3789	2296	746	31246	775	613	2999	6403	1658	595	2149	4345	936	666	2381	4950	1758	2996	2603	2086	2831	2500	2500	2843	7919	1623	643	2360	1657	2504	2183	1805	3769	2148	988	43933	1825	653	4805	1997	2576	810	6656	3000	5103	738	1645	928	664	2427	1712	1639	1691	889	1387	765	2023	1877	663	794	903	1411	1113	912	629	898	1930	1228	702	705	1511	1023	1607	802	1431	3251	605	2387	2247	987	801	739	2866	2919	2074	641	3286	767	1762	3172	614	1028	2182	2604	1840	795	2341	1584	1356	1740	615	610	1207	2608	1122	722	1218	1982	549	1138	1210	1212	577	706	1587	887	721	1086	769	919	995	829	1461	706	1356	891	6323	677	755	786	703	903	865	629	1244	618	606	672	3025	587	2657	851	1304	1055	1196	2294	8088	8993	961	679	1565	21260	7752	12421	651	1364	758	14108	12650	697	7169	648	794	823	757	1469	8687	1072	7820	620	800	754	833	656	714	1703	1180	14325	9970	710	17651	523	33395	4691	635	8817	3146	810	740	885	845	1953	763	830	12104	653	567	779	1323	817	615	521	5137	715	1265	821	762	1071	756	2036	1099	2622	1565	1860	1354	929	661	1644	1992	1158	1192	805	958	15902	969	925	999	1077	1444	1345	848	1493	1491	1147	851	1216	609	1142	952	905	1111	932	1064	836	1180	1342	862	939	677	3003	1014	803	1005	785	974	753	772	828	671	746	1025	561	1104	759	1204	817	788	856	973	946	738	598	1305	1105	819	729	1129	926	1312	1555	1507	563	1100	802	987	686	765	864	654	727	688	845	972	840		770	4480	7989	5037	4642	7745	7338	6338	6143	7168	6058	7687	3129	7871	6328	8426	4067	5566	5076	5743	7336	9198	9226	9935	7411	3859	8591	4602	10225	7930	8520	9706	5946	9133	4407	5426	7370	8364	6655	5256	4591	6730	2186	456	5010	5472	11039	4964	7964	12693	5836	7856	9118	3944	7886	6478	4346		9469	6875	4095	4405	6056	7867	6930		349	6004	6471	514	6423	4584	6247	5037	10548	9351	5647	6411	7717	7663	6348	1270	10966	263	9873	9319	4660	5157	6925	1348	355	7931	10571	8029	8260	3469	6406	1103	809	4580	9208	8683	8311	8384	90240	5441	10907		3843	4484	620	4442	9598	6651	1504	10602	6079	5703	10917	11403	9795	5303	10662	303	369	5210	6965	6961	7919	4527	5709	7527	5602	4076	5448		6863	4244	8595	7648	5193	3521	4665	6137	4631	421	6392	4665	5479	7555	9231	5221	5027	7765	4691		7933	5881	7410	5110	5457	9597	5958	5181	3953	6815	4181		3848	5238	5030	5620	4100	3728	5513	5619	4875	4223	1259	6505	5048	3291	11677	6790	4395	7081	3808	5308	6542	664	1044	312	7378	3365	9344	8021	4597	4809	8818	5917	4375	6090	3482	5275	4680	3206	5206	6008	6499	4081	9153	6148	1017	5863	14009	6393	3057	4471	7981	5164	6124	6483	6660	3259	23738	6237	3116	5374	6371	5360	7050	3586	5093	5901	3000	6128	6181	4207	5426	3816	6961	5048	4864	7373	5235	4463	4989	3204	3930	8142	6330	7418	5566	9385	5382	300	11051	6215	6002	4179	7236	7247	5916	4371	2255	7612	7584	6967	6451	6627	7818	6969	7372	10425	539	7936	6764	7898	5971	5217	5966	7534	6970	5142	400	5242	6102	7500	4496	3500	40008	3489	590	5131	7868	12090	8492	8512	8532	4064	10699	5296	5090	4219	7459	9495	4570	6677	7661	6970	3670	7785	5383	7195	435	3948	8971	4955	4464	5647	6519	6895	7462	6030		4564	8535	7047	5044	9885	3312	2791	10420	4494	7682	4593	1466	4336	6977	4992	5346	5733	10942	11500	4437	4796	7269	6194	5314	8425	7209	7376	7464	5392	11704	8129	9602	508	4573	5953	5993	6359	5825	4744	4960	5814	9644	5599	3009	374	5734	6787	7181	9993	5648	7450	8190	5850	6890	2971	5091	3616	8557	6490	5865	6104	6425	5841	898	6994	5212	5572	5621	6072	5723	5297	4332	6532	7271		343	5264	8051	8198	5778	6506	7096	4245	9254	5504	1020	1861	7048	7728	9047	18163	7704	10127	5841	6820	5768	8505	9710	762	865	7545	6487	8419	7008	4709	8402	11211	2716	8607	7231	8717	18212	38030		3149	2911	1115	5673	7958	4511	5509	7503	5322	5357	3981	770	651	8647	5488	15765	6239	5310	7543	8084	4313	6544	4647	7985	967	6035	12884	9865	6820	4876	4430	9044	5958	5557	5548	5154	3432	6047	3723	5271	4232	6439	4830	736	3416	6176	9839	4211	4556	7061	7075	5477	3207	3217	896	5024	3783	3217	4155	2710	4414	4318	4769	3173	4959	1636	7616	3827	3740	4561	4315	3376	2477	3144	5453	4599	592	1992	4210	3652	3598	3009	1814	7806	2853	3803	2324	2877	3886	33944	34027	2499	3460	3378	3586	7247	4086	5151	3253	3387	6041	5083	3089	4406	3409	3886	3072	3753	5283	1384	4099	4028	3241	3413	5633	3826	4224	2752	4954	1606	4633	3314	3226	4301	5520	2675	3845	5496	2335	791	3558	3900	5803	3853	4664	3278	2927	3355	3471	2797	5177	3936	3387	3202	4219	3770	5039	3238	2939	3787	2492	2417	4301	2685	4364	1665	3717	4596	2742	2177	2841	5420	3373	4827	4040	2267	4021	3855	5874	6202	5503	6616	4787	5724	6351	4630	7458	4547	3593	5065	2619	5616	3582	3183	3314	3955	4535	4347	3076	5437	2353	3980	3479		4011	3208	4825	2554	3654	2232	2826	4734	4362	2010	3844	3862	5991	3570	3592	2157	3067	2397	3356	4062	3951	4734	5078	5552	2314	6053	3385	3387	2549	2734	2096	2974	16692	2464	3732	4925	3042	3573	3055	5437	2621	3351	4934	3693	3294	2985	3977	2828	3575	4597	5214	1757	2300	3105	2850	2256	1520	2859	1803	3719	4981	3415	765	3106	2089	2543	1985	6792	3321	5746	3368	3251	2462	3526	1187	2649	2678	2851	3759	3249	4760	4298	3325	3729	5310	1163	3533	4037	5043	3340	5060	2473	3137	2794	982	2948	3632	4023	2475	2160	2692	5564	3026	2735	3285	2544	18281	3486	2458	4531	2311	3857	2029	3832	2896	3884	1886	3634	4526	3365	5970	2300	3193	2921	2568	2466	2343	3324	6723	3809	1512	2016	3180	3441	6737	3188	4660	2189	4523	4047	4442	1522	1901	4667	2841	3334	3223	4384	2833	4070	4934	2794	2699	2324	3633	3636	4749	3362	2955	8977	2786	4346	83612	3093	1974	2189	3487	3963	4493	3967	5762	4525	2817	5829	6243	4799	3458	4707	5445	4608	4243	6030	4895	24565	5902	4626	5482	8627	6281	2538	2943	3308	3004	3400	5436	4404	2483	5499	3323	3074	2069	4915	3278	4961	4433	3314	3003	1985	5195	5090	3286	2368	2406	7289	3641	3032	3783	2812	79275	2844	1804	4401	1046	3723	241	4013	1186	1424	1805	2034	5883	667	2835	1409	3904	2461	3152	2705	1877	4398	901	25301	1585	1050	1247	1683	3896	1088	3049	1886	2501	1274	2318	337	22034	974	1178	804	1597	1490	1473	520	1604	2321		28118	1587	2870	920	1160	1864	2866	1009	1378	3244	1347	1962	1134	1036	1289	2259	2687	3806	3186	593	4313	5570	1925	15974	2268	3106	1459	3799	2730	1867	1142	4775	3620	1676	22037	1885	700	1174	2738	1507	2483	716	8029	3040	3800	966	5382	6596	2656	2618	1906	5036	3836	989	2799	1380	2932	1482	1440		1820	1654	4878	1991	3187	2854	2254	766	2412	2135		4870	2154	1108	8428	2792	2274	2739	2178	1885	2599	2834	18153	2821	2475	2654	2769	1778	2534	2591	1937	1797	3971	2208	2942	1010	3928	2014	3451	2032	2489	1850	5207	1032	19099	2247	5719	2280	4648	2118	2629	1548	2558	3545	1785		2067	1374	5454	3562	1681	3250	2451	501	2691	1019	1947	854		2995	32903	2289	4490	7244	1537	1451	1089	12858	3198		2211	1609	2222	3007	1973	648	3137	1845	1090	2544	11583	2495		4191	2619	2705	1648	2884	3283	1727	1160	3395	2186	33180	3558	18626	1278	1412	2720	1414	2604	2461	1658	2794	19669		7872	3048	3796	5103	1872	2259	1368	25405	8418	7258	4224	3059	5089	3232	590	3431	3359	1599	2834	1732	3803	2216	3562	4705	1481		2861	1155	6573	5296	6361	6286	2906	3436	2052	3730	885		1563	4010	1791	2264	1677	1592	2337	3103	1867	2399	2874	3068		2529	8245	5098	1453	4698	2415	4025	3771	3283	1200	12946	2299	2485	1162	2579	2021	1733	1080	2770	677	1670	3064	1304		4226	3364	5040	6146	1763	4005	1477	12134	79894	25678	21042	6420	567	4568	2583	5042	2031	2117	1721	2652	4209	1275	2830	2999	380	2962	6331	2698	16504	6009	10581	3973	3622	2100	4924		1557	3652	2997	2006	1381	5508	2815	2473	2208	3689	4594		1969	1767	3302	2517	3836	3692	8346	7389	1647	2252	3579	20867	2604	3221	2953	2157	1113	1506	3524	924	2373	1166	1131	1557	2559	14297	3017	2130	1525	2166	1138	3018	1744	2218	14286	5006		3535	2915	1142	2977	3947	1893	2140	1948	1455	3108	1579		3817	2059	2279	2424	5278	8524	93530	30417	10134	3458	1963	3544		2316	13191	8260	6204	6608	3255	9947	6648	2763	2928	2924	1053	271	3440	4083	3819	2029	2673	2566	1861	1665	7256	3725	3382		6792	3816	3467	2480	4005	2830	2459	4330	3214	2620	3453	2529	1688		3203	1567	2169	2776	2553	2391	3614	1855	2647	12793	2735	1288		1103	1743	4423	1522	939	1744	3206	2232	3227	3162	3595	1532	5871	3654	3303	4529	1879	2723	2218	1185	2665	4522	5743	4618		2333	3011	1102	3100	3276	1954	2772	2796	1657	3437	1183	4179	2987	929	1909	2026	1844	4121	5887	12446	11167	4749	2572	2748	663	3464	2118	3146	2124	3023	2437	3220	4156	2992	2224	3558	3410	603	4541	6980	3197	5804	5237	4633	3931	3703	4235	5683	2447	4805	3217	4972	2419	5171	3959	3107	1510	3220	2513	1800		3681	3956	2647	3863	2086	5111	4625	1906	2146	6355	3342	4242	3549	2798	2579	5073	4687	3230	3436	4857	5067	3575	3813	2273	2019		2921	9451	5929	2943	2992	4110	4595	3232	2167	2093	1530		2726	4585	2129	5184	2473	3029	7256	5157	4407		2927	4585	1948	2485	2497	2320	7914	3921	5818	6575	3539	3854		7576	13571	7404	3966	3025	2255	3658	6205	355	3165	8018	4322	6333	2483	2746	3774	3365	3560	2881	4293	4733	2120	7014	6949	9325	10928	5884	22345	5250	7123	5473	4689	4252	3361	4220	2871	5439	226		8420	6585	236	10212	8222		10462	13870	9895	6972	6340	1263	80429	3380	5299	11809	687	4717	7208	1121	141723		33154	9864	6401	20164	13596	836	24728	31536	44845		4220	26169		18637	20674	22902		33162	21199			1077	759		3586	10178	1307	10008	4143	4496	440	6481	6492	7822	5830	11233	839	6653	3490	6146	7664	5669	9644	1518	1012	1058	1000	1031	809	3213	3161	2595	2706	2257	3743	65092	10184	1268	11048	3180	51197	10423	79145	13553	1828	1588	5350	1093	1771	1898	1413	4324	2237	4717	2349	2368	2368	1679	2679	3585	2514	2151	1050	765	1186	2512	1919	85643	20821	30280	7067	2726	3845	883	2788	165717	40285	60242	12165	4992	4384	3951	12198	4190	2813	1820	3761	3781	3193	1792	11276	1961	2380	4055	1576	1158	1801	6175	2079	2812	3192	1939	6015	3306	3137	10450	2380	3188	3048	3600	2145	7103	2926	4226	4089	2974	11152	4041	4406	2253	1514	1910	1882	1444	1613	931	2073	2718	1226	1146	3328	1234	1849	1334	1451	1502	1848	1470	686	1145	1330	622	700	2410	2350	2139	1838	1307	1413	1624	909	1306	983	954	997	1953	4232	1800	1913	1233	1641	1148	1638	2058	2003	1306	1791	1065	1389	1359	1633	2260	1121	2116	2138	2005	1835	1134	2127	2651	2124	2918	2493	2037	2630	1367	1762	2558	2528	2910	1784	3473	1057	2423	927	3328	2543	15889	5203	6530	3406	3561	2827	1962	1945	1978	973	2609	2231	1700	8541	8215	4682	2201	2624	2646	1487	1763	1618	1891	1445	1814	2673	1407	2530	2998	2268	1841	2323	2876	4565	2741	2829	3509	1829	2804	2182	1981	1857	1672	2250	2002	1521	6059	2143	1947	2358	2031	1769	2426	1482	2843	2647	1203	2477	1285	1739	2951	1693	2046	3284	5019	4209	3437	3775	5808	5642	3119	1705	2522	3750	1528	2117	2615	1986	2505	8732	3252	6207	2298	2710	3016	2699	4612	1636	2070	3701	1858	1118	2977	3368	3070	3997	5387	5846	4346	10053	5467	5558	20102	8172	4976	2756	1842	1351	1615	1717	926	1759	1853	3435	4823	1301	8277	6734	5451	5679	2698	2800	2576	1772	2007	2206	1141	1794	2396	5601	1466	12477	6673	17414	13017	6676	7978	4749	3481	1707	2875	1663	2390	1591	1364	3158	2615	3029	5030	2195	19726	18416	10217	5448	8860	3843	2424	2275	2413	2355	2834	1679	3217	3138	2199	2515	2121	5692	4653	3096	38235	18499	25405	19646	5781	4397	3655	1687	6095	2684	48272	49350	22638	21937	4247	30071	27702	11044	14901	9481	3887	4219	1936	2169	2380	9201	4660	17711	7522	5305	53215	19741	34812	26415	5840	60235	29814	12746	4113	28211	9040	53677	11573	95824	100426	32389	15788	7104	4011	2180	2612	3002	3613	2373	1555	3366	3916	2242	40518	11391	55848	47658	7588	92375	41609	13441	9185	4784	4462	11001	4598	21991	19324	18429	15473	5966	16025	14185	4596	3902	3076	3690	3522	2041	1905	2125	2680	2322	2143	14841	14702	2479	20766	3149	16891	13046	5002	14912	14657	5812	4433	2992	1821	2076	1694	1507	1382	3654	2866	2150	3129	2055	2748	3930	4294	3553	2440	11104	24296	10506	4003	1763	2919	2164	6384	7957	4318	9862	4253	12547	7248	5978	6733	4988	3055	2596	3036	2354	2313	2016	3865	1433	2329	1945	2420	4943	14612	16026	23774	7933	7259	2741	2304	2182	3281	1970	3313	3515	5863	2197	9502	5225	5109	5468	2059	5747	3527	2761	2658	2177	1931	1521	3475	2412	2228	15933	17682	8335	14735	29350	3865	41267	21516	18247	5796	5953	2370	2057	1510	2522	2073	2979	1828	4142	3992	2695	1785	1864	2592	1524	1812	2327	2769	1197	3389	1877	1931	2884	2512	9725	3950	171005	203536	65891	50337	15197	8348	4980	3999	1505	2343	1492	2008	1788	3458	3316	1424	1940	2393	2475	1707	3113	2852	3634	3436	3085	2744	2071	1988	2293	1064	4988	3736	4328	5671	3056	2936	3082	1778	1657	2262	2036	2757	2199	1736	1422	1059	1748	2722	1742	2307	1773	3410	1969	1984	3087	2768	1897	1626	2025	1251	1307	1424	1283	1096	1452	2279	868	914	1376	1475	1448	7259	8277	11392	7968	155429	11539	5073	11184	8544	7089	11252	5545	7250	6770	8388	14660	7034	5912	6675	7416	6682	6643	7230	5591	11539	6595	9829	8048	6467	4425	10424	8117	7456	10016	10750	6183	6810	5551	13450	5223	6460	4794	12290	9540	8001	8330	9879	5674	7641	10010	8149	10231	9509	9260	7689	7365	11363	6445	6676	6047	5331	7224	6263	8804	7192	6239	7034	8322	6733	8286	9595	5981	9498	8771	8942	7996	6417	8264	8074	6446	8306	7386	4810	10126	9904	13005	8694	15724	13116	9665	9926	9042	11480	14296	11574	5321	7991	9299	21086	18148	40830	15970	8209	11508	8676	12644	14441	9897	7910	11606	18502	14252	25773	23075	18874	17566	11036	70254	12183	9910	11280	10849	9698	7991	17387	18570	17668	21635	13789	12868	10755	8292	9335	9096	7368	20432	15922	18850	16276	7672	12343	10128	10166	9817	9409	10827	9087	7591	7183	9844	9453	8267	9975	10092	8819	7376	6373	4545	9847	5395	7652	8166	4868	8303	7075	7829	4722	6943	5373	16215	22854	19383	14822	6787	7541	13520	18303	21819	23181	20694	38526	27873	41672	48073	56817	41925	16290	12146	9152	9339	9404	14088	11054	19943	10545	12011	13699	13952	23011	18583	28991	23080	61587	20590	27577	343735	48740	23317	31756	16738	10189	15503	10536	12349	13056	15254	10777	13611	13481	8842	8269	8175	14807	6801	18061	15463	14497	20047	13554	12851	17550	11092	10251	11417	16061	7905	8245	7019	8394	12345	12558	8784	10014	9301	10314	5167	8129	10500	7637	9429	8058	9645	10664	9295	9069	8064	10465	7351	8597	2175164	99515	179167	10001	10978	13967	11338	6280	30073	15593	9636	16635	12123	14351	4749	3177	3500	13769	11415	7509	14296	10616	13322	9559	7115	18194	15739	10319	3400	6580	9204	11305	36757	10255	8608	9418	12552	13107	41407	14437	15647	9734	6672	9731	15339	13321	21537	13623	13165	8957	9821	9713	7492	11224	10875	5440	12152	9400	13008	26305	21539	11731	17794	65365	36016	22817	37890	22137	7212	14170	8798	16982	13315	29814	13213	22492	19169	18087	21075	8783	22424	9929	5110	8541	23602	19346	17258	451648	208173	297118	103598	16475	42725	19330	33110	19449	24065	26180	20078	120600	24172	10739	16974	19345	14212	49405	41520	166562	81340	114049	43710	17251	21338	13549	35937	9938	177175	106477	171786	68179	73726	296381	130580	78777	31693	19546	8909	19363	16534	22196	24704	34466	40550	12507	77852	85926	52706	82721	30395	101322	45499	48553	11394	76178	41260	100676	22757	125054	76586	61897	32056	30694	22939	11288	23649	16513	21079	14234	10847	18403	22147	44326	25739	38496	42215	62341	27898	28797	26242	15095	8464	53002	35010	27524	48376	19340	23794	28600	16071	21933	12541	35664	50512	28507	52215	11997	16223	15360	16999	29630	16356	16019	13648	15776	31745	39487	51373	20533	45789	26552	17458	15433	15079	12706	22829	21588	37949	16527	24117	11413	40069	22917	38611	22641	22182	12113	12102	14157	13966	19115	24136	13890	13884	27663	33778	10986	11769	11029	11673	14338	6657	20634	9913	16265	11314	15602	16621	10592	16813	19944	15093	8195	10098	9939	12136	9379	16154	5998	9218	11209	9710	7420	11028	14231	13537	8284	7193	10526	8001	13021	9386	7868	11628	4937	9663	9798	15814	8599	8214	12140	12531	12934	7940	11063	9254	8352	5728	16804	9631	15862	11571	11323	8639	6548	11308	10803	11560	5635	8730	7957	13315	3697	11610	10032	11064	11015	10660	7006	5468	7384	10648	3772	11430	7634	7280	5742	12552	9754	6082	4694	7808	6604	7422	8143	6406
200_20x_C-70M5D10N_P36_3h_R1	P36_3h	200	2	59	3h	sample		36	1			[20-32]	female	24.3676	heterogeneous	0.856164	2019-03-15	11:02:28	437	750	734	853	778	767	1040	791	917	966	712	675	991	1029	702	773	572	1104	799	1042	843	1312	1086	1107	660	959	972	985	727	671	937	886	706	780	636	749	933	857	716	890	998	720	1107	675	831	676	808	973	820	747	1146	1009	977	734	770	1516	1529	1441	647	845	694	777	704	922	892	670	723	770	732	970	999	848	780	1024	796	847	901	753	805	788	723	1073	795	1065	847	844	705	990	932	751	1189	1001	686	567	720	666	735	662	1340	933	886	739	686	754	956	744	638	673	620	867	637	777	703	1132	742	769	610	1290	980	740	763	675	560	801	547	872	972	699	744	573	1148	804	1121	1055	851	797	836	954	802	762	698	767	1009	739	769	947	659	664	570	744	652	1097	860	869	24200	2786	1002	679	646	706	520	667	676	727	975	653	589	873	710	12838	555	904	767	713	726	705	984	828	691	711	774	654	581	661	679	1021	593	911	818	1000	753	754	615	725	657	565	693	924	903	811	675	789	624	737	798	681	741	698	517	545	1294	1112	743	711	683	627	618	812	736	670	828	1006	750	652	916	910	789	672	862	620	629	509	829	624	578	510	678	694	661	1160	667	635	784	675	715	654	1021	794	796	717	748	662	629	1529	618	668	627	668	799	794	553	631	733	634	763	705	602	760	673	593	864	574	740	646	894	544	792	650	605	791	774	676	773	2046	617	679	697	861	675	692	737	730	801	656	708	601	715	714	625	541	756	862	703	622	623	830	690	645	710	579	600	618	523	716	606	779	602	611	764	738	706	703	589	634	653	941	731	605	581	606	630	630	611	681	725	751	826	701	437	1710	517	782	695	656	812	725	454	847	646	545	608	945	638	1252	735	526	633	779	652	571	807	697	674	776	687	867	723	837	724	528	673	679	724	808	679	661	520	670	708	644	629	619	650	540	782	599	762	531	619	603	657	765	640	709	686	721	741	633	661	631	607	748	671	790	774	613	595	732	829	543	1145	908	654	638	1301	766	871	604	820	540	764	705	664	700	635	652	1351	810	802	659	851	794	641	931	572	730	731	741	731	684	714	760	654	813	819	693	623	829	965	690	805	832	1242	719	717	614	675	744	714	781	641	752	624	586	776	664	838	759	572	1004	674	522	602	684	868	746	509	618	652	583	859	817	1131	961	874	677	787	860	674	608	728	758	642	709	646	811	743	816	879	889	719	615	568	691	750	845	638	1150	658	663	625	709	628	1112	820	935	804	739	1434	760	647	757	898	660	912	928	798	817	871	680	830	1113	664	724	919	719	922	892	693	614	645	723	613	708	833	593	650	642	789	855	983	761	816	559	753	896	574	847	760	623	650	958	851	689	649	882	833	6008	642	1121	639	553	589	644	1049	858	640	557	703	665	796	704	1046	6025	800	746	573	869	874	862	932	817	850	725	763	724	918	817	744	711	759	684	793	908	723	740	940	740	1076	740	698	612	544	700	746	678	814	881	878	858	641	502	800	825	779	937	923	707	929	654	835	627	733	801	634	968	711	702	786	766	888	783	621	882	692	759	666	947	664	815	481	749	883	2357	853	656	715	635	702	708	702	772	791	1264	779	609	585	699	820	879	559	824	723	771	665	661	721	563	695	748	892	929	762	568	639	726	684	865	683	747	938	1121	724	688	742	534	687	740	720	735	773	1063	845	725	760	1281	989	515	849	8832	8631	791	751	563	575	837	822	791	740	731	903	822	854	1118	742	721	725	823	863	676	606	612	844	799	549	807	623	663	637	712	589	682	691	1062	1404	1025	635	950	697	698	661	792	674	989	1514	658	717	639	596	766	660	797	771	834	760	667	650	787	663	739	620	613	923	860	733	458	711	862	707	720	737	937	579	1066	683	754	611	619	798	718	584	701	666	707	650	784	1743	907	697	708	743	612	663	866	790	775	630	963	960	691	1562	1898	652	723	614	556	761	677	662	783	630	654	671	692	647	1032	729	663	725	516	774	617	495	534	740	684	655	706	645	987	854	736	763	623	586	697	580	525	716	654	611	648	1846	8947	666	592	2499	1159	703	573	862	675	683	599	709	558	820	620	754	678	590	752	769	622	497	866	908	909	800	572	661	756	649	603	869	884	670	712	759	823	609	684	541	675	887	793	731	447	868	632	1103	668	694	854	672	594	581	976	547	617	1035	1428	838	662	741	613	664	792	685	675	769	716	651	604	743	623	616	608	780	622	613	829	729	571	626	644	721	677	722	810	699	641	607	728	770	641	683	691	598	948	839	727	667	863	693	679	782	648	575	678	732	651	704	603	608	646	608	765	638	783	715	530	625	691	485	644	661	682	819	943	577	752	815	580	566	819	765	756	654	566	1006	695	723	714	742	629	10160	1020	2549	735	761	648	904	606	606	761	632	675	630	637	682	795	569	597	707	617	731	729	537	801	780	618	587	752	603	717	1167	632	605	594	674	608	567	583	595	691	638	800	614	914	717	629	587	613	763	695	840	484	713	643	569	756	776	674	726	1431	631	761	608	704	674	661	613	619	666	830	646	741	604	580	543	651	671	641	572	759	715	631	565	765	649	616	674	929	706	701	666	708	803	755	637	606	727	820	681	752	785	656	572	744	598	816	766	900	603	865	623	635	763	733	761	2647	561	903	655	660	624	648	851	552	722	786	786	719	960	656	749	667	665	574	626	702	729	772	654	611	7837	743	724	27345	11855	558	642	753	665	823	748	732	521	594	664	753	704	622	815	729	599	693	650	746	629	640	820	692	637	783	670	668	769	1068	667	659	643	611	902	661	599	622	799	762	664	562	730	669	686	802	610	731	678	658	799	638	651	669	556	677	565	616	747	685	774	628	739	778	886	718	717	706	746	799	748	601	702	1048	608	690	714	758	681	759	682	634	651	557	662	583	837	655	739	744	619	641	665	491	739	678	748	731	610	725	1006	657	659	695	637	886	780	525	624	726	739	655	646	638	642	709	896	628	590	537	963	842	700	632	576	710	687	577	696	618	549	2187	1010	614	637	670	573	727	655	619	685	572	814	2604	6600	636	569	741	765	642	783	664	927	753	684	555	657	722	600	645	710	874	785	697	606	833	729	679	798	745	705	633	9507	736	689	666	606	625	587	546	689	1336	772	734	853	816	540	605	684	755	757	593	609	681	691	499	812	715	662	673	789	11205	736	667	1082	765	748	633	657	790	668	731	701	625	684	590	646	615	534	663	539	642	682	708	738	658	703	747	793	1043	612	728	739	689	774	540	787	689	780	654	697	675	714	664	707	672	676	860	700	516	803	731	784	487	644	629	982	948	791	702	624	738	824	643	743	582	864	626	693	804	672	681	575	623	704	599	733	580	758	782	757	651	852	685	527	3351	977	1809	742	596	779	669	643	683	2516	746	609	7323	1087	1399	3464	568	706	915	574	921	11700	3708	415	756	688	723	2435	679	646	744	984	1909	859	723	677	634	749	596	531	723	805	643	654	930	820	512	772	620	591	614	593	1941	1085	1407	578	1536	1715	1191	849	733	748	737	811	856	600	849	721	567	666	801	2361	385	863	759	517	1618	835	851	642	1053	758	730	617	640	775	579	972	822	670	5966	1081	860	918	857	990	821	647	672	1520	572	1226	592	579	5892	571	669	892	704	1639	544	3275	784	746	1089	1132	777	889	1419	1309	3141	889	1042	750	1213	1095	1174	825	640	712	702	644	1670	2818	3525	1895	1197	680	1036	606	1013	1525	843	608	2026	942	776	7306	2274	850	767	1375	1111	961	615	1010	1411	1295	1129	1331	781	2145	969	1619	2293	853	1364	818	734	1877	2339	4162	1974	1385	2192	601	1173	1906	571	8657	692	2367	3653	1439	873	1890	736	1578	815	2980	880	716	1929	808	1272	1554	1433	2927	4820	2309	11277	3146	1073	3387	1651	1589	3024	3999	3624	2457	1799	1941	2214	3823	2478	3413	2265	2367	1665	1775	1627	626	860	20760	1404	969	2252	5773	1051	10843	974	930	777	780	870	2082	1216	2088	1690	1840	1363	1525	1203	1185	2614	2209	802	1237	1801	2446	723	2372	2268	1072	881	35600	643	741	5461	1743	3528	859	3731	1417	1820	1476	1201	1823	778	3586	715	797	4255	1154	1146	2466	2832	4172	1713	626	3203	764	2447	3285	910	752	1597	1177	665	1461	942	751	1030	790	1096	724	795	1744	1122	556	643	541	972	840	635	10175	728	797	808	682	675	705	1063	599	968	877	735	1607	1363	1554	663	646	909	1667	1029	1071	1010	962	675	1033	1047	1008	751	835	1799	1106	1622	659	770	1349	2320	871	1436	3452	1696	2122	3043	803	717	726	880	810	1025	2047	1231	574	712	830	1330	1664	4600	1297	1014	1183	1055	971	6512	9254	1204	2005	1748	14710	7614	12172	536	771	849	7748	13314	824	5311	681	613	604	811	9497	14312	694	15467	602	615	680	722	722	856	1599	907	7986	24585	809	4374	2765	95993	2113	554	7002	2092	1552	855	593	929	1533	770	967	15046	656	654	709	1369	626	534	466	2295	562	1383	592	711	737	1332	1529	1186	1462	1163	1286	1951	1286	764	1605	1570	2224	2178	872	1068	30580	871	1493	1230	1207	817	924	798	1520	749	979	1276	833	731	1113	1043	1322	2752	1037	1258	909	1006	1763	1013	1059	4903	33048	1042	1454	1173	1594	2023	820	1316	845	779	2207	1152	908	2054	972	1215	928	905	903	1041	784	1050	634	1331	1234	767	1142	1270	1487	1486	1211	1074	723	1058	865	1468	852	927	777	742	903	914	1474	1071	1300	27326	570	3304	5766	6945	7130	3610	5311	4579	4074	6890	6203	5996	4642	4239	4856	5422	2044	4677	3173	7586	5267	5201	4882	6248	4226	4027	6067	3996	5375	6760	5481	3777	4859	2833	2719	5091	3321	5364	3671	11630	7549	3209	1950	2159	4513	6277	5107	5274	7526	5069	6549	6885	9061	6171	3897	4628	6832		9476	6040	4130	5044	5484	4665	9010		236	7911	2805	175	8588	4858	7320	6859	7383	7393	3737	7329	3413	7852	7832	20060	5960	473	5417	8328	3100	5223	3766	921	471	5501	6043	5775	4094	4364	5820	1602	1035	4091	7038	5622	4251	9007	47994	2390	32264		1987	3145	641	3673	13590	3982	2279	4569	5708	2257	4746	6334	5290	5826	6607			5473	6300	3919	5976	4326	3303	3911	2557	4104	2175		4057	3703	7117	3875	3996	2886	3615	3584	3564		5778	4473	4041	4603	5749	5552	2673	5618	2095		2768	2695	4500	6315	1968	4124	4488	3968	3174	4327	4033		4074	4034	4337	3421	4029	1844	3666	3130	3409	3753	554	5697	3255	4806	3757	5489	4083	7080	4822	8291	3454	5761			6174	5101	3784	1613	4505	2456	7630	2819	4195	2583	4159	2644	5237	6277	6016	4723	4713	5132	3265	2909	901	5578	1379	7293	5660	3930	8201	5469	4228	5052	5764	7407	14481	5453	5871	6561	5121	5560	1437	2853	6549	4053	1291	2890	3826	2901	6031	5052	4246	3915	6103	4811	2006	3115	4077	7174	3157	6081	3697	7287	6897	5025	3786	899	3695	6313	3875	5096	8783	4072	2476	6266	2622	2742	4875	5770	3836	6444	7068	4883	5928	4743	202	5868	2111	6027	2974	5965	4972	3566	5864	4676	568	9413	11518	3928	4322	4078	27062	1379	560	5903	5773	5543	4699	6491	4023	5502	6696	6621	1080	2969	3968	3207	6285	3152	5100	6041	5664	2776	5865	4961	483	4293	3673	4863	4403	5428	4719	3353	4886	6281	226	9850	3269	2660	9871	4294	3396	4017	4205	5615	2127	3280	1081	3876	3472	4541	2923	3415	5482	3849	4371	4565	6822	3523	3774	4988	2718	4463	3886	3219	3314	5507	6375	413	7994	5197	9033	4683	7091	7381	4692	4652	3345	2673	1287	893	4276	6210	3722	4284	4483	3123	3576	6692	3998	8297	6353	3045	6524	8623	4397	4509	5610	7268	1508	7288	6710	4174	4926	3319	3982	3677	3977	4451	6267	37127	789	5190	6986	5516	5652	5507	4265	5503	4531	2580	1446	1165	5404	4042	9178	54896	11701	4526	7602	10841	7750	12425	8348	1787	424	11851	9133	6636	5339	8457	5787	7118	1029	4371	7206	6216	12659	24829	148913	2888	1331	1681	4293	4739	2865	4572	6736	7013	5670	3068	1400	658	5811	2749	6231	3622	5483	5090	4932	3991	4347	5661	5463	526	4776	7890	5303	4174	3881	3292	5999	3490	5109	4039	4031	5784	2800	1969	3676	3093	9833	2743	926	5473	2872	5941	4790	6606	6418	4963	7294	2940	5089	426	4268	4560	4592	2428	4067	4778	7187	1736	2360	2959	614	1735	4249	3146	5666	2548	1966	3559	2107	3884	2715	534	1339	2735	3346	1991	4721	869	3695	3489	3784	2848	4322	5499	54078	12254	22524	4242	2563	3072	4238	3447	3378	4861	4801	4822	5231	3644	5111	2545	5448	4989	4713	3013		3653	6416	3472	4022	2412	3548	6542	3210	3983	966	5719	3301	2724	2830	5372	2745	4271	2686	2610	561	3585	3448	3040	6413	3118	4481	3078	4741	2365	1650	4062	5030	3527	3246	5966	4239	2201	4010	4614	2824	2984	1408	1749	3242	2859	1959	1528	3556	5011	3874	3270	1695	3199	2995	2430	4138	3721	1399	3984	2162	3791	4916	3815	4884	3946	5156	2074	4321	2956	5886	6840	2879	4636	3195	3435	2438	3334	4160	4613	4099	3401	5704	4799	49395	6683	4846	4764	5251	2720	2871	8278	2488	6329	2827	3393	2972	2101	2917	1849	4635	7446	5695	2351	4016	2050	6635	5019	6025	6696	4227	2718	6598	2485	1485	2644	3146	4778	6545	3075	2793	2867	3969	2988	5265	1536	5323	2811	7790	2397	2094	1763	5956	3812	2944	2537	276	2937	4056	3560	3105	3702	2350	3805	2781	1722	2245	243	2059	1642	3213	3056	2738	2687	2374	5512	6408	1889	2938	555	5858	3173	5809	2641	3846	4318	2616	2902	4452	4199	217	5346	3360	4218	2378	2836	1277	2074	2647	143	5150	2380	3316	4635	3633	3341	4272	1371	3596	1387	4395	27823	1613	2015	3047	2175	2450	4340	2842	2730	4185	2782	2215	2175	2269	2181	3331	5525	3543	4236	4480	2551	4018	2421	2488	600	600	4284	1073	8781	3494	2363	5081	5083	4591	8531	978	4414	4277	3470	3639	4965	4245	3115	2444	2661	3899	3710	3247	2655	6902	7264	3471	4654	5020	3329	4395	77802	3753	6479	4193	2817	3627	3336	3744	5843	7516	6008	3453	4382	4179	2758	3860	3308	3991	4671	5571	3064	17792	6063	3642	7496	5543	2827	5540	4290	4128	2437	3105	1926	4116	2803	3574	6291	4728	2592	4197	3962	2678	2423	2267	2977	1953	1976	6469	1909	4586	4454	4352	2489	2924	4701	2081	14168	1386	512	2953	1061	193	695	2011	140	1691	1647	20119	2151	467	1640	967	1313	2505	2080	1426	708	1903			1090	929	615	1654	221	735	1954	1114	1047	491	1314	975			1153	835	1185	648	1787	534	457		36230	16833	1150	1676	1598	920	998	1716	987	277	2643	450	1137	874	1537	1879	521	2929	1048	1103	485	2370	4165	1041	19856	1874	2685	560	2797	798	840	556	3164	3689	862	11059	1336	555	622	2897	787	1406	878	4669	1378	1349	824	713	2193	2790	1406	895	1970	1867	1761	1487	925	2051	1493	1163	5439	2868	971	1851	2573	1228	974	2169	496	793	1685	24040	3506	1286	1650	934	1829	2771	608	1743	1169	1219	196		2941	3463	1505	1142	443	1217	2818	1572	2106	1848	1798	1277	756	1663	667	2102	1233	2848	1765	2500	967	1730	5419	5321	2450	1344	1266	1714	1065	1519	2502	447	19396	1369	1050	1098	4329	380	2284	1841	1184		929	1039	1076	2062	1798	18296	1664	1824	3152	1110	781	218	8017	3536	1755	1620	1301	2005	527	1555	2442	914	1962	1722	2001	6831	1320		2925	756	1197	407	2063	2316	2827	1434	3128	914	16925	1675	4791	1684	2109	812	937	1726	901	1682	2515	33627		5310	617	1983	662	344	3316	1013	12548	3834	3713	3746	772		651	781	2964	2241	2073	2348	1023	1762	1343	997	1421	1095		1973	500	2792	3987	2159	2699	605	4013	1521	2430	416	18535	1396	2714	1167	1734	1049	549	848	851	1241	403	3839	1831	29956	781	3388	3239	335	4142	1386	3862	1549	1707	754	3675	1663	745	588	501	632	1506	1073	1570	523	1249	1830	887	3030	2036	1585	2384	1944	2630	3051	1474	13170	37781	13071	15940	4747	3474	3734	680	3321	1209	941	2108	2691	1935	495	1344	1885	499	1888	3167	1601	14324	5217	11119	4653	3270	3486	3837		2038	1301	718	3639	2530	3068	981	2820	2186	3545	2124		1663	1073	2327	1800	1133	2360	5549	3452	1744	1985	2204		1697	2872	2934	3287	906	1126	1252	1609	1133	162	1577	2210	1149		1488	888	1059	2065	2964	1809	1882	870	9113	4053		3563	2161	1565	2337	1300	1018	743	1108	968	1419	1167	3809	2419	1542	1986	1819	4776	5407	72226	24289	7213	1966	1458	1802	1020	3384	4949	3907	3982	4401	3656	4583	2422	2054	2203	1570	1175	458	4197	1482	2472	1083	1170	2915	1168	996	4654	1430	2150	156	5714	3347	3794	5060	1462	1976	1284	1313	2582	2143	1520	2167	1344		1978	891	1073	1513	470	3883	2701	1155	2256	1661	1572	628	5093	1243	1919	1246	1633	1765	1555	1504	796	2015	1785	2845	1335	9322	1695	1835	2176	534	1633	969	1839	781	3379	1265	1853		1380	2688	1363	1548	2547	3207	2995	2635	1402	1043	1883	1176	1069	389	3235	1174	1466	3019	1993	3667	4443	3168	1074	1604	16815	1017	1875	1584	1310	1353	875	1363	1563	1196	1262	2709	1722	546	2641	4210	3073	2457	3032	3755	1636	1391	1155	1621	3058	3811	2803	2360	2887	4092	2703	1342	2171	1034	1487	1955	2560	2457	2146	994	1717	2250	1115	3166	2457	1331	2384	4787	581	3903	1355	2120	2887	2845	2146	1446	5725	3802	3437	3092	2624	1794	21676	2604	3932	2680	3601	2400	3777	3951	2901	2181	934	2543		2201	2870	1177	3192	3581	4520	5662	4544	1928	1686	4813	1772	2357	1711	1374	2799	3483	2023	6269	5666	2979	1623	797	5711	5444	7495	1656	4260	1278	2332	5072	676	2395	6581	4520	5389	2466	1388	3352	1762	1287	1974	4353	2908	683	6887	8196	6125	3532	4772		4784	4549	7175	10139	1483	3606	3113	2857	2703	251		9618	2745	2152	6205	5290			11104	6749	3836	3376	265	89625	2138	4660	16149	379	95182	6604	1245	45460	1223	8876		5911	13108	20615	523	11122	28379	16555		10414	12289		41587	16061	10553	195	13072	8375			820	511	11273	6385	5452	874	5258	2903	7274	655	3849	4362	7750	2240	6817	769	4445	5381	6963	3611	3268	6463	1511	1453	707	862	934	979	3808	2703	2266	2102	1774	2612	46599	7771	1655	9536	3234	37676	8905	58543	11632	1670	1518	7369	1360	1449	1402	1774	2239	3746	1760	1825	2954	2554	957	2047	1856	2889	1871	1911	2811	3657	2698	2340	57352	11809	23159	4079	3255	3268	1394	3293	107128	25858	37466	8662	2612	2468	2575	9931	5439	1481	2626	3087	3105	2702	3016	7364	2452	1743	7637	2454	1883	2265	5710	2721	2448	2173	1249	3801	3574	2561	12073	2651	4182	1248	875	2265	5668	2723	3341	3090	2544	12020	3276	1270	1625	991	1420	1627	1285	978	1823	2242	2358	1354	2168	2613	1191	2126	1396	1540	1843	1811	1061	774	1166	1221	1652	1417	1316	1002	1454	1128	1409	3794	1587	1401	3292	1730	1135	1502	2448	2999	4573	2267	1865	1643	1839	1085	2194	2282	1210	1432	1038	1831	1385	1561	780	1780	2380	1494	1291	605	1407	953	1849	1804	2146	1972	1223	1740	2122	1099	2117	2079	1482	1398	898	1526	1431	1212	2017	1054	12037	4934	7047	2653	2841	1753	1213	1100	1041	856	992	1264	1219	5806	5823	3196	1650	1426	1871	1812	1299	2296	1479	2110	1575	2083	1385	1327	1978	2637	2101	2414	2106	4373	2127	2848	2265	1725	1628	1806	1397	1562	1437	2172	1987	1532	4933	2091	1972	2318	1583	1404	2074	973	1398	2223	1053	1677	1319	1696	1970	3073	3837	2501	4549	5192	4171	2524	2685	3832	2780	1463	2286	1768	1238	1466	2435	1601	1903	5872	3271	5732	1558	2451	2413	2618	2974	2502	3000	1990	1951	2058	2428	3364	3432	5279	6429	5536	6008	9988	5757	5655	19744	6935	3073	2641	1971	1615	2082	1976	1691	1745	1701	2755	4075	1182	7976	5702	4511	4000	3276	4968	2275	1444	2107	2009	1771	2330	1765	5165	1932	13778	6926	14387	6650	5047	5521	5038	5085	2528	2120	1280	1821	1725	1266	2579	1443	3775	3689	2204	20890	8159	10935	7307	6688	4793	2760	2662	1932	1918	2975	1236	3253	3424	1860	3899	1809	4695	4225	2208	36347	16106	16143	13926	7769	2840	2533	2726	5556	2887	46552	50282	24868	26240	4641	27496	27360	13761	15750	8999	4482	3833	1587	3748	1593	9150	2666	14586	13579	5953	50690	19522	48064	30492	6365	60283	25578	9629	2483	24286	6440	52193	9652	82517	72020	42525	21688	8387	6065	2247	3765	1685	2919	3131	968	4621	3384	3123	38799	7300	45434	44664	7219	87957	33941	19970	9281	4225	3381	12743	4979	21885	15595	15715	19879	5689	14534	12774	5804	5614	3712	1962	2107	2028	1747	1522	2204	3347	1104	12352	11912	4239	20314	5497	19943	15751	4772	12324	6985	3420	4466	2640	2385	1225	1504	1483	1806	2547	1684	3409	3790	1383	2511	3934	4492	5049	1651	17079	26997	11495	8288	2327	2430	2591	7087	6297	3311	8444	4567	10886	7728	7373	4771	3152	2943	3692	3550	3600	1959	1308	4029	1316	2125	2687	1680	2115	18208	14893	25680	5090	8515	3873	2689	1642	1854	2975	3277	2946	5325	2110	5703	3208	5006	4970	5956	5124	2428	1894	1759	2880	1980	2090	2767	3804	1517	23379	24094	11345	15263	39114	5501	52350	29668	18504	8966	4752	2982	2815	2083	2477	1463	2326	1922	4218	3068	2562	1921	2576	2374	1580	2780	1679	3763	2122	2818	5332	963	3682	1406	11958	5673	194138	209717	94577	58302	21574	8721	4143	2457	1489	1727	1072	2036	1260	1944	2226	1477	2357	2280	1809	1960	2960	2827	1680	3539	4234	2191	1713	2062	1606	1004	5207	6289	3102	7064	4110	2984	2475	2739	3382	1701	1604	1384	1985	1640	2388	1855	1529	1980	1929	2289	1266	2838	2604	1587	2151	1220	2696	1864	963	1570	1062	1251	1266	1305	1296	948	1289	891	2084	2124	2166	4971	5290	5365	5342	75514	6536	3285	5615	4953	6350	4782	4461	3840	6655	7865	7650	4413	10875	5410	5817	6834	3211	4886	7129	5771	2848	9719	4349	8746	7216	5478	5480	8082	7461	5923	9736	7533	11444	6624	9382	4696	5413	5447	6345	9506	3825	5998	3998	6854	15167	6891	6906	5061	5666	8382	13982	4488	4116	9022	9933	5659	6213	5013	6780	4625	6124	3680	7151	6432	4907	5258	6262	10686	4547	5547	5927	6351	4443	5223	5473	8477	4835	2897	8255	10559	6916	9033	9754	6892	6418	8138	3824	11165	11665	8359	7844	14427	7930	12680	29448	17525	17425	13714	5521	10116	6560	4578	8845	6626	7759	8379	8606	23528	9165	10213	10135	8149	33528	7081	6737	7248	6620	8202	12378	7718	22026	16570	14537	5313	8518	5337	7024	3934	4172	5151	7792	7845	7102	6124	8141	7281	3848	7023	4796	5776	5378	4601	5406	8920	6623	5433	6205	5149	3181	6365	4551	5663	6322	5385	5807	4285	4918	4728	4629	5366	4098	8362	7739	4357	34589	39380	31467	23041	10212	7081	14268	12243	2196	34993	23209	43855	34832	47375	39334	34787	20570	13397	8151	10437	8426	18938	20508	16162	9582	8697	10325	10712	11848	23430	17234	34258	24634	46785	24318	59568	244402	21683	22980	23850	17401	11749	10333	8182	10443	9487	10551	7222	9928	9065	8741	10845	5583	11338	11052	16567	14937	21472	20385	13438	17131	17963	26585	13437	11500	7902	7946	5607	6499	6603	7256	10830	9615	6553	6875	6545	12987	4734	6716	7942	7911	11812	8976	8599	6165	8348	7550	7733	6113	6813	1358006	72724	137173	5721	10362	5101	6574	2859	28738	15665	4105	6122	6553	11492	3536	1883	3226	6922	8996	9065	13173	6675	10532	4252	3466	2273	9997	4181	4791	9074	3442	10663	12910	7311	5260	5840	7958	9747	33116	13816	8132	7854	7188	5661	9770	5402	16959	10152	9554	7291	4061	6169	7796	14638	6308	5119	6218	7874	11044	22509	9450	4940	9848	112625	50399	34802	54938	19689	7407	10320	5977	13875	8934	16537	13964	19717	16192	14154	12370	10421	6060	5347	8306	6650	14749	9084	11748	375831	189015	220660	89522	36049	48207	20656	50741	23632	17316	20913	10314	71935	20446	12308	11789	14929	11771	39977	25864	131279	72207	95537	44135	12390	14855	5813	22203	9804	152081	93212	134815	50381	40544	201316	93837	65164	20823	12990	20505	11031	7962	12288	16913	13005	31835	20875	74718	73096	37840	59236	26825	84397	41392	24374	8417	79332	31894	66234	18703	96744	53476	45164	26113	19341	16215	11502	29215	14697	25166	20740	8797	11033	32048	50236	26464	23394	28440	31338	21380	16992	11244	11709	13426	21970	32382	12595	33402	12777	20265	26579	9091	9095	16419	31710	21276	17878	25353	16313	12596	17038	17593	18159	13775	10001	7785	9146	16837	16257	21431	14732	13186	32738	9957	5819	7839	7638	9127	13423	13038	17500	15818	6802	10540	13811	8733	8503	12090	6173	8188	10820	5334	8921	7203	16623	8678	13580	5240	9043	13013	8678	7396	8960	7896	15324	5902	11958	5725	7314	6175	6198	12471	7100	18044	8669	11569	7837	7496	6010	5045	4660	4421	8064	7624	10208	7670	5056	7600	4008	9517	5220	5589	7277	9423	10009	6677	7878	10514	3018	9863	6963	10208	7818	11058	6347	4282	9184	9671	5483	6339	4307	10380	7358	6575	5979	7094	3926	6669	3753	8223	7468	3807	6244	6276	7474	5548	4952	6189	4642	4494	7645	10213	4286	5887	6081	4095	11416	4923	5055	5636	7808	5766	4797	6764	4460	6663	3971	5728
201_20x_C-70M5D10N_P36_3h_R2	P36_3h	201	2	60	3h	sample		36	2			[20-32]	female	24.3676	heterogeneous	0.856164	2019-03-15	11:04:44	4556	644	558	702	722	675	760	953	782	649	588	634	708	655	660	1166	650	1087	986	1019	1245	1109	940	624	749	897	744	837	779	711	551	607	693	845	956	990	811	658	890	791	701	548	2336	1097	704	789	671	695	1091	772	668	719	915	522	1345	1064	1402	952	811	742	842	940	672	919	748	622	709	631	746	645	954	837	695	692	896	980	649	980	888	894	850	666	1073	806	799	768	758	844	1037	863	820	982	630	1082	861	704	684	678	729	1534	634	785	858	740	974	714	746	815	638	682	601	1035	777	898	717	704	809	4773	879	686	872	820	750	779	639	707	718	788	691	745	797	678	1400	1102	1123	815	661	911	15124	714	682	624	739	621	981	795	699	590	666	718	1164	913	871	791	40753	4188	583	683	711	732	586	766	608	738	1033	773	753	895	871	14191	692	519	1050	530	851	739	750	805	641	893	693	654	644	624	769	580	745	831	675	777	781	617	701	685	815	786	686	758	948	717	569	619	776	771	710	677	610	594	818	721	1544	735	724	681	829	666	1143	884	815	838	1034	700	701	832	744	625	561	561	589	809	888	669	417	769	636	741	759	757	849	1101	707	804	645	722	788	738	1038	825	962	598	626	803	760	798	659	610	759	789	691	794	681	654	695	742	726	662	718	625	614	536	586	618	532	650	678	663	639	543	588	684	622	745	560	595	672	610	796	891	569	688	634	678	704	647	607	761	714	615	535	811	645	627	719	579	741	566	743	593	647	455	600	870	653	569	782	1000	774	702	918	579	826	687	639	731	561	782	804	535	690	482	613	674	543	673	852	696	697	771	658	2289	652	712	664	741	630	805	593	553	928	568	541	626	767	639	917	707	643	609	723	698	959	737	712	784	666	634	694	1435	719	700	803	698	706	671	577	677	670	720	704	809	636	867	730	1003	783	590	639	775	809	598	831	773	677	646	638	768	731	690	700	773	774	786	705	771	602	637	886	833	660	825	750	729	752	654	625	793	744	865	694	684	667	714	693	794	707	9628	887	505	638	645	813	818	685	464	671	721	630	1380	1095	670	689	510	898	875	672	729	568	602	776	672	628	660	819	587	620	572	692	649	647	686	817	771	877	618	652	672	854	712	658	619	777	669	649	713	747	702	625	739	741	701	723	662	700	541	513	663	545	531	731	672	708	618	829	785	780	583	758	659	666	714	821	1016	631	580	704	580	623	683	665	654	582	596	978	8334	938	586	811	766	601	704	991	2280	680	836	623	609	829	551	800	715	537	942	778	908	806	613	603	640	748	605	623	637	725	578	822	714	758	1131	1034	834	680	693	763	833	1148	666	845	671	665	1121	1154	774	757	737	782	769	769	17368	647	948	601	763	869	683	642	874	677	1033	627	550	761	550	680	4151	711	776	622	774	793	658	934	807	1173	904	919	675	854	1630	742	541	875	666	581	995	924	722	581	641	629	798	672	822	884	593	664	704	757	681	752	769	711	585	781	903	827	630	607	856	769	677	565	740	734	714	657	739	646	692	801	772	771	719	834	731	698	654	2599	618	781	784	765	755	846	1013	630	565	695	726	1035	648	746	1035	690	764	730	751	891	557	670	752	631	752	829	704	799	708	889	569	676	939	832	746	939	608	804	779	754	569	851	670	763	789	691	841	714	835	725	599	778	751	694	894	805	714	526	843	669	511	743	5061	25202	628	588	777	662	626	763	625	723	659	742	874	612	557	659	813	800	831	843	717	775	747	586	762	674	890	691	624	937	768	668	749	717	723	730	657	942	1102	673	773	689	697	798	768	1504	684	715	636	608	905	668	636	786	783	613	573	703	778	758	614	470	773	850	756	618	827	838	710	711	774	681	844	563	1683	641	618	784	600	929	715	654	658	541	704	783	855	2135	583	829	702	710	602	840	679	731	517	678	725	624	701	1461	1795	697	513	647	695	641	745	634	876	662	901	690	816	669	2185	594	648	648	561	553	613	656	727	594	896	819	666	672	623	671	612	628	836	606	625	637	660	703	605	1101	653	680	13914	682	837	588	685	803	781	953	691	680	719	550	712	860	680	670	590	573	764	671	800	664	672	714	810	897	601	676	653	458	646	568	657	852	661	650	626	1138	732	602	802	780	834	621	784	603	660	565	774	655	528	638	715	622	859	902	646	603	665	693	587	636	672	675	668	781	652	980	682	632	596	670	653	588	529	650	852	650	754	623	655	713	682	658	700	620	791	913	802	656	612	981	644	576	816	1010	787	1129	526	772	824	641	698	863	1023	652	787	570	903	906	655	601	743	548	746	927	701	588	610	868	896	631	589	669	546	761	695	636	576	672	815	814	680	798	754	650	596	619	559	809	674	656	683	27660	659	1186	712	571	802	991	789	700	716	452	676	710	557	579	667	809	647	555	696	609	720	752	671	590	963	901	740	711	621	998	618	508	804	623	642	629	800	629	797	679	594	1031	722	529	710	524	557	673	642	523	624	750	590	723	645	618	659	730	1295	680	655	692	609	664	855	689	591	704	642	666	551	454	603	793	593	743	602	630	686	679	580	592	726	783	844	811	1244	564	586	716	674	820	690	784	522	712	545	1058	1190	802	824	1710	670	751	695	677	616	757	7149	632	581	625	670	609	1247	708	514	609	768	676	762	631	689	770	711	682	663	837	800	725	616	780	763	695	589	689	782	569	589	770	823	784	18170	16251	741	755	650	603	807	870	772	733	741	769	682	808	668	990	609	713	662	504	654	631	667	760	681	707	683	629	726	621	641	717	596	621	768	703	769	672	740	1023	585	681	557	693	753	699	635	626	562	595	772	620	490	670	649	671	600	661	647	646	907	678	745	791	654	811	597	621	723	708	708	863	777	766	566	670	645	691	568	625	602	746	666	972	881	729	640	989	737	569	715	764	548	701	773	736	756	692	544	635	829	806	626	706	640	639	597	721	569	713	617	851	904	630	687	676	1381	687	624	609	601	861	603	708	788	705	685	664	791	681	576	702	878	658	633	622	629	641	669	772	953	680	813	673	18577	7947	562	584	823	870	699	646	680	807	718	529	745	803	662	706	596	663	729	730	597	672	618	666	783	781	664	552	769	11184	752	812	496	672	692	601	721	474	671	628	682	981	655	603	608	646	537	605	688	637	611	554	630	623	734	667	629	758	14397	591	695	896	505	732	490	704	839	499	717	600	705	525	595	874	556	680	608	604	795	736	705	569	684	601	660	705	1305	575	654	640	660	580	524	656	634	623	595	676	578	657	484	615	986	700	679	632	715	861	7770	632	877	595	637	827	689	748	669	608	919	762	675	616	606	675	732	667	648	636	557	747	685	674	735	716	697	877	771	627	572	706	782	433	12051	1399	679	689	643	640	554	584	662	3268	666	843	6861	1398	9977	8385	669	636	1120	803	702	11236	4511	518	655	784	748	7227	12655	580	551	694	1896	779	1796	531	855	940	786	620	704	7874	692	776	1691	1319	544	749	662	723	731	622	1392	800	7464	672	1420	878	712	706	681	747	702	791	720	727	857	525	693	6304	604	718	775	1382	945	864	1263	679	1798	745	834	532	1981	639	711	2026	703	1499	733	820	5083	748	3926	988	932	789	1023	2604	2232	789	864	969	862	774	21890	3131	499	915	772	909	506	12477	1999	637	2110	2601	1250	854	2450	1796	2464	835	978	15898	933	1431	563	927	791	748	662	507	724	13133	2446	852	907	1761	1386	1281	1803	1004	2393	13525	1716	1063	773	1036	1451	763	743	1133	637	712	623	906	1200	726	1616	648	741	1659	692	1153	1639	818	866	1078	916	697	1648	2506	1194	641	1370	790	816	1676	1913	8593	1690	776	1066	670	728	857	830	1233	1125	1670	1665	597	1968	954	1418	1847	1254	792	3445	1704	2592	868	1589	3714	975	1782	1216	1284	2350	555	799	569	2814	1417	856	1910	841	810	704	675	746	1262	893	21689	1942	7884	1745	5472	1677	10674	787	1602	2002	5513	1341	1735	766	2053	1195	1342	875	846	1066	876	3537	1400	9105	1456	1529	2237	754	1574	1516	1187	1956	47853	1384	950	3863	1367	1205	906	2297	1145	1506	822	577	828	766	1354	812	909	1081	1503	1350	1464	2046	3363	1680	6724	3675	901	1886	3491	2043	814	846	1568	3516	2143	987	664	905	747	738	668	1010	838	797	760	770	1182	1164	2448	1970	774	1851	621	2543	3495	555	1492	3027	1255	2880	1074	1352	1751	2033	1262	779	8069	1974	1899	2325	2932	1057	2561	626	1124	2983	1570	488	1200	855	798	886	800	785	1023	1647	804	1160	1060	1092	955	7407	729	616	694	640	968	1018	831	1096	559	1523	603	1663	732	3543	1478	1185	1212	804	4001	6443	7654	848	16865	1248	20675	7034	6266	1983	754	790	13210	10469	551	2371	726	996	1055	647	6272	5554	2554	7977	574	844	624	999	757	659	1814	705	17204	27569	604	7449	1632	719	1443	702	3210	2161	2085	799	1349	1011	832	685	1574	21753	718	684	749	1236	891	882	431	880	619	721	624	769	597	617	1159	839	759	857	826	767	975	568	788	780	1051	1044	631	741	46774	1242	855	743	1050	935	2001	790	1004	1100	844	1163	1065	641	881	1145	826	897	901	1436	756	1083	1456	836	1143	8314	33662	1278	894	942	1302	1098	777	743	1328	2623	1614	759	540	901	1439	935	824	715	984	722	729	700	944	995	890	821	1372	918	801	1262	1165	1099	727	1077	895	896	879	785	726	1135	725	785	645	760	705	25175	792	6335	8184	8525	10299	4982	6874	7931	5925	12384	11496	7576	5647	8870	4530	9218	5605	8590	14846	5908	7606	9021	5558	9387	6521	11726	7977	7581	11268	5295	6623	8488	9263	10654	6233	9621	9693	8062	13757	11583	10634	9651	3585	708	6951	6081	6594	11208	10976	11564	16401	10116	7683	8371	7768	15300	8671		9065	5285	4424	10301	9476	7571	14403		628	10934	10147		10043	11470	13998	6574	7084	8998	7111	8092	10941	18106	12185	5220	9880	697	9225	6476	12157	9757	10200	2449		8963	13144	11428	16441	11013	8349	933	739	7447	7950	7339	7924	13318	102450	4238	4772		3607	4381		9089	7997	6227	849	7243	9829	6037	5098	7489	11676	10403	7333	265	381	9362	6065	6794	17346	4365	11506	9327	7162	9942	8198		6578	10071	4710	11166	6522	4164	8171	9347	7840		5938	10410	6016	7567	5794	5272	5597	5518	6664		3545	16901	11623	5974	5757	3553	9627	5304	7318	7694	6934	33112	12055	6548	11593	5265	5138	5828	5528	5516	14127	9811	785	12442	8317	7218	6882	6287	4706	8526	9767	6408	4641	41434	1097	414	11738	7374	4116	3395	4850	6055	9933	8831	3841	5726	5910	5763	5429	14775	4783	4636	5341	3744	5102	8528	850	4626	9188	5081	7268	6145	5904	7336	8353	7206	5099	6299	20726	8421	7000	8296	4060	6870	6871	3546	4558	5557	1342	11015	6268	5225	7616	9605	6969	2905	6733	4768	5635	5292	6143	5491	8790	5392	7543	4241	4927	6752	8016	665	4136	3205	7975	5812	8395	5330	5129	2807	2164	4664	7307	4825	4443	6710	6438	4143	5041	10114	1063	4676	5007	6557	3869	6981	7836	8430	4052	4293	971	8067	14250	9979	4890	5632	35229	2313	610	9992	5444	6925	8902	5188	8240	11725	7309	5631	450	5291	8359	4800	3727	6853	3742	9179	7352	5314	3969	5386	915	5530	5558	8036	13464	8898	6451	3667	4787	9184	303	6704	11581	6207	3843	5575	6380	6909	6077	4949	6764	6217	846	4996	9301	8956	8854	5863	8164	6697	7754	8664	3509	6517	5804	5753	5486	6149	8108	3859	5046	4386	7964		7047	11042	4876	9004	5919	4533	7087	7466	6723	3838	3318		5494	7307	7831	4683	5500	4875	5234	4525	6222	5610	5349	5554	9432	6608	5289	11875	8864	9306	2067	11826	8551	5269	6728	3839	6131	8186	7453	8316	7936	2036	783	9624	10795	8014	8793	8357	7472	7341	3418	6197	2210	1123	9635	7194	8465	27073	5613	3640	6614	6238	9112	9561	8859	2661	506	7690	12118	6573	8073	7078	4194	9886	929	4519	10893	10957	40505	84415	32107	3480	2610	6819	5358	8650	7517	5017	7110	7385	6988	5565	968	1525	7036	5440	8001	11158	9009	5943	5559	6284	9860	7164	17729	744	8065	6240	5355	7410	7656	9153	7785	4789	5511	6880	4631	6165	6760	4988	4114	6931	4156	5149	1188	5983	5918	7444	6227	3385	6489	4727	4220	4431	7385	792	5718	9806	8397	13283	4728	3223	5792	6038	9010	5042	657	3814	8883	5767	6089	5362	3833	4936	4969	6980	4844	665	2524	5434	5204	4284	7552	6396	4891	5217	4618	7620	5607	6815	27868	63512	1592	5963	2977	8012	5768	5074	7759	6687	4159	3983	4025	9547	7026	4998	4749	3842	7862	3607	486	3162	2834	6458	3676	4707	3459	4998	2542	6913	2523	5422	5242	6958	5467	4627	3387	7445	4011	3543	803	4194	5391	6384	4751	8614	2480	3550	4875	7824	5091	6289	3764	4098	3275	3805	3328	2875	6774	3157	5089	3546	1890	4876	4971	3590	6720	4384	5848	5379	4382	4255	4654	4477	4813	9496	4445	4974	5819	5401	4453	6959	5241	9559	7191	2523	4944	5637	3728	4720	4231	5259	5328	5236	3960	4290	3904	5949	5436	4993	3742	4870	5437	3475	54388	5172	5856	5612	4373	5032	5526	6089	3930	5688	1835	5647	4906	5208	5347	6860	4232	5540	4283	6060	7276	3241	8017	5848	4235	4989	3693	4638	3864	3881	3019	5522	3929	3928	5125	5761	4853	3187	5366	3392	5069	4381	2749	4759	3437	3687	2727	2964	5762	7244	3807	3469	2416	3648	7007	3892	2198	4671	2081	4363	6525	5900	1932	740	5205	5924	4538	5183	2717	3435	3365	6659	2701	4255	3343	790	5534	4998	5147	3304	4795	2337	3346	2012	4734	7264	661	1901	4518	3171	9792	2309	2891	3118	3950		2745	2764	2962	4352	4674	3775	4331	3774	3089	2524	6895	8764	6181	3657	2927	4420	3939	3617	2944	4884	3431	5347	3284	2186	3606	3405	2352	6528	2322	4454	2920	3551	3440	2657	2707	1172	1588	2094	2964	5197	3417	3181	2339	6479	2961	2562	1522	4040	6914	3855	4979	3593	2659	9071	7245	5913	4107	1978	2871	3694	4530	3330	2779	6746	5247	4685	6243	86908	4165	4723	3284	4547	5057	2295	4225	4644	5777	4293	9506	5602	4989	3475	3511	4411	4189	3853	3871	3698	28436	3654	7070	6155	4690	5400	5264	3025	3585	6717	4725	2320	3383	1870	4454	2757	4424	3361	3689	3840	2716	4661	3216	3778	5419	3166	1916	5279	2504	3893	3546	3785	3912	3861	4513		2740	678	4951	1587	2104	854	3030	601	2059	1816	1254	5521	789	2824	630	2320	1867	1572	1202	2783	2350	672	28760	1965	585	730	1607		1602	1941	1853	1891	331	1352	1279	17685	1354	1495	1014	2080	1822	2005	1157	1937	1610	11808	10670	1316	3292	3024	3545	1603	3700	1298	1775	2374	999	2806	4316	855	1939	1591	3543	1771	2270	1159	8125	11739	1728	427	5302	7293	1222	10823	1092	2668	2279	2718	7793	1352	34908	3589	944	3831	3925	2073	3469	1891	14731	1336	4302	663	8454	7569	1274	1419	3531	4304	2837	1172	3118	1020	2723	1424	1400		5513	1171	8664	3760	2255	1011	2033	1713	2296	1998	15483	3779	1696	1768	3567	2662	2383	1447	1766	1781	1687	1581	500	2915	2825	5216	1694	590	5101	3256	924	1891	2553	1339	3239	996	2268	1184	3393	1840	3775	2417	3536	1824	3038	8199	3835	2742	1968	1471	2469	1282	1179	1981	1443	6781	2410	1550	2864	4676	972	3064	1192	1840	1892	1770	2359	854		1961	22144	1130	3406	6782	2114	1458	940	10918	4106		4906	3496	2650	2826	1987	2287	2174	3952	1672	5161	7004	2448	7021	5899	2464	2595	1321	4382	4930	816	1939	3221	1775	21880	5932	8108	1370	3621	1890	2884	1629	2396	3673	2749	543	7268	7450	1672	3294	1982	1726	2698	995	17046	6596	6536	4752	3378		2504	1440	3694	3178	1285	2890	2819	1830	1510	2269	4878	2221		2074	792	6115	4888	5357	4524	4890	4695	901	2950	878	3362	1043	4445	1024	2273	2600	3340	2401	3223	2960	1435	3760	1239		2469	4983	5772	2291	5734	1909	5024	2661	3696	1868	3343	4227	3839	1262	1885	793	2540	1743	1812	1592	754	2594	1752	292	3574	1897	3753	4264	1526	4791	1165	19335	29733	8917	13834	6077		4773	1886	3661	1693	2354	1392	1917	2524	1163	3511	4234	855	1424	3213	2229	10546	4047	8935	4092	2852	2275	5205	30738	1506	3803	1553	3708	1553	5059	4229	4895	2075	5355	1967		2405	1053	3075	3195	4433	3710	4565	4382	2687	3425	2442	24978	2433	4519	3469	2721	2541	1883	2623	1510	2122	1962	1890	2681	2652		2624	1143	2070	2913	2484	2238	4158	4923	16437	4133	5033	5036	1455	2339	4684	2648	1464	2091	2195	2231	4659	2528	404	6710	4116	4504	3131	11670	12799	41959	10250	6057	1932	3070	2585		3836	11554	4986	5561	7490	4344	10382	2736	6381	4153	2660	1577		3735	3275	3973	1506	2857	1229	2646	1951	8912	3756	4744	8622	7007	4532	2974	5883	3773	1716	2831	4418	2917	2555	4079	2152	2976		3492	816	3500	4955	1862	5192	6704	3632	3829	2064	1977	2431	18655	1646	3299	4470	1742	1710	3246	2343	1737	6736	3780	6011	3373	18523	6553	4534	3443	2464	2379	3916	1281	1328	3280	3348	3369		4189	4203	1358	4758	4162	4174	4876	3722	2385	3449	1192	1870	2138	385	3908	2296	1813	4779	4646	15305	7485	5861	3615	3195	9059	2572	3358	2880	2378	2325	1877	4215	2552	5031	1952	4997	4403	817	4236	6366	7406	3810	8380	3567	2454	5522	2054	2534	5869	6546	4042	7203	16373	9546	4187	2273	2430	3043	3233	3210	843	5200	2873	2376	3824	2591	3431	5547	5037	5897	5926	5065	428	8417	2921	3584	4383	2032	3519	7950	5096	7128	5106	5072	4722	4998		2448	12013	8210	6827	4097	3751	4119	2392	2810	2989	2087		3094	3274	3351	5151	4881	5568	15984	7599	7924		6976	3370	3761	10172	4900	7914	15669	9540	8484	5163	4306	3850	15059	11579	5320	9258	7181	4094	4367	3304	3350	1049	4942	6214	8520	9566	4792	2375	4835	4928	3659	3480	3801	5115	412	11090	4900	4308	6150	4269		4970	10054	8463	4013	7988	7987	5919	8930	7176	8064	2407	10202	8956		8208	8074	3167	12770	16959	10978	15104	8156	782		14102	7906	5424	999	89779	37032	745	159637		17217	950	8413	14153	25596	496	20351	28830	21414		20253	38014	420	121709	97115	25714	968	16465	18833	680	592	1870	879	416	12142	7850	1485	7638	25620	5548	563	7478	8235	9812	9079	6100	709	5884	6749	6346	7488	10292	7715	1605	1423	1425	1243	1215	1188	3220	3356	926	1660	1594	1519	45937	6801	1368	7584	2375	36515	6491	62264	11573	1193	1036	10783	1167	1637	984	1568	1472	2009	1656	2315	4378	4811	1212	2059	1341	1776	1938	939	659	1998	1658	2408	54632	12610	20804	5111	1977	1315	1033	3362	127197	31849	42717	10474	3668	1350	2915	13076	7978	1421	1511	3322	2688	2584	2797	5122	2588	1680	8684	2292	1645	4426	5462	2923	1843	1528	1240	3175	3255	1898	10484	3703	5181	2294	979	1767	7100	3659	4220	1554	5092	14885	8114	2949	1901	2609	1423	2235	2376	4164	798	1225	3139	1411	1193	2701	1394	1464	1149	1082	959	1643	1364	1146	1553	1401	729	1425	951	1304	1930	1288	960	2730	1724	963	882	906	881	800	1387	2569	1633	1914	1289	2553	1028	1035	1536	2009	1686	1336	1163	1508	1330	1471	911	1829	1620	1962	1730	912	820	898	2105	1526	1546	1396	1254	1258	1604	1558	1709	984	1761	1437	868	1375	1309	889	1532	1958	9748	4460	5889	2355	2771	1932	1273	1786	1291	739	947	1284	922	5125	8842	3685	1775	2301	1214	1474	1230	1191	1237	928	1576	1495	1390	1957	2058	1823	1826	3010	2147	3476	2186	2462	2580	1330	1449	2678	1500	1598	1621	1978	1300	1154	4116	1006	1828	1999	1828	1237	1497	1945	1304	1398	1208	1235	1436	827	1863	1238	2474	4317	4471	3591	3034	3322	2779	3066	2028	2253	1617	1127	1318	1042	2077	1654	1456	5564	2258	8181	1734	2351	3083	2964	2726	1189	1604	2096	1124	1234	2315	1965	3147	4386	3250	4397	4827	9000	5486	4158	20232	5405	3044	2317	2084	975	1069	1299	1205	1632	1127	2573	3430	1872	5657	4359	2889	3129	2120	2647	2790	2144	1741	1507	1613	1876	1093	4991	8521	13564	4859	12179	9585	6832	8573	3274	2676	2346	2648	1323	1199	1948	995	2714	1523	1791	2936	2752	19693	10220	13629	4169	5497	4732	2064	2504	1569	1221	2163	2956	4630	2378	2444	2637	1983	4628	4887	2344	37263	13988	14475	17380	4666	3343	1670	1356	5588	2538	46825	36326	25748	21789	4519	25096	37588	13495	8695	1855	5360	3532	2013	1762	2043	8377	1913	13609	8871	4546	49446	19231	39582	25876	5579	58567	24005	9886	2966	27342	6279	61061	12881	111779	79334	39615	17008	6693	4176	3239	2953	1782	2900	1853	2964	3644	5777	1957	37775	10054	47770	41421	7231	89068	27985	15279	7820	3662	2772	10008	3374	23653	20418	22242	20405	6272	16892	14152	5323	4084	4475	2095	2276	1589	1246	967	1625	3288	1467	14850	13395	5316	15933	5927	16791	15893	6115	14414	10064	7235	3151	3032	1632	1602	2822	1539	1100	2899	1652	2310	2682	1864	2625	4045	3321	3556	1474	11338	29883	9019	4292	3304	3178	1704	7809	5088	2649	8784	3278	9548	5630	4305	5154	4684	2107	2188	1719	1298	1190	897	2868	2576	1350	1684	1761	1709	15913	14203	24684	7723	8143	5329	2223	2415	2374	1167	3106	4558	7158	2334	5714	2840	4100	4879	3287	3402	3253	3064	2827	1062	2890	9449	3012	923	1564	18384	7760	11075	14528	38479	6300	42658	23967	20420	7574	6585	1731	2051	1155	2248	1892	1929	1361	3424	4527	2129	2393	3305	1937	1813	1795	1017	2714	1464	2787	3944	2099	3642	1934	12844	3614	179099	234584	81358	48854	22784	10281	4488	1928	1495	1188	1482	1190	1451	1036	1404	1604	1607	3138	1912	1348	1199	1847	1909	980	2697	1573	1407	1248	1954	974	4215	7848	4070	6811	5156	4200	3212	1769	1410	1429	998	1382	1212	959	826	845	1277	941	1543	1371	1345	1606	1250	974	1608	1591	1641	759	1428	1308	1093	1208	1684	1160	1219	1279	1544	1241	1770	1901	1727	15305	18151	11871	9136	188169	14179	9461	7295	10190	15270	9340	10546	38881	14243	6622	8631	6739	7938	9232	8582	14113	13001	10907	11514	12163	7312	12193	9333	8266	8804	9082	10881	9049	13062	13577	17415	15692	12327	7892	12018	8725	9819	15335	11104	16661	16260	15442	10189	7941	9159	16914	10915	10989	16430	11745	7356	7453	11302	10978	11438	11679	10607	10793	9330	9379	12829	19378	11337	6116	8237	13827	7506	9030	9582	12510	12806	10561	7859	7999	10866	11478	6631	9467	6144	6643	10210	18015	15059	24361	12226	6044	5748	7983	11829	9354	7908	8307	16603	15669	26466	25742	22332	11154	8062	13886	14515	17677	14680	10769	9251	14451	19988	30303	44314	44950	12258	9478	79022	10750	10606	14876	8742	16426	9839	20503	21949	28128	8179	19959	11036	12069	11157	10913	12238	9440	11722	14502	12437	10623	11127	18338	7739	11221	9579	11262	14299	8152	8723	6691	15500	13523	8250	9262	5115	10501	5962	7747	5652	8189	6139	7543	7241	7227	4801	5556	8268	7037	8953	7407	19982	14585	19273	12893	10649	8976	22312	13219	21258	24397	27530	21406	23720	24668	22485	14524	15366	8438	8919	6162	10966	11918	12738	11948	8878	12805	12009	13386	28836	24506	19827	31118	22018	51691	22319	15590	762407	25018	21384	19526	12149	12328	8316	8967	9276	15247	14540	7705	14968	10806	15077	13405	6142	10058	14482	12356	21248	30053	21948	27962	18390	14937	15395	7967	11718	11535	9992	7836	9048	8696	12413	5757	11485	11249	9571	13223	7776	9917	11273	9795	13898	14075	12034	10884	11002	8347	10471	8573	7997	16384	2329227	89636	169076	10154	18977	18208	20408	12072	67842	44339	18768	10768	11177	7564	7580	4737	2192	9545	11599	12149	21175	7851	15908	12135	6216	23206	15128	12571	10065	8540	4063	11460	30186	17659	12261	17544	22351	13113	49581	23953	12585	14829	8056	11249	13344	7802	29474	13084	22135	13457	11159	10345	10056	19415	11194	10763	11711	12592	11831	27584	13974	16569	16030	82748	44610	15617	63720	29493	12696	17842	25992	20758	13396	22596	16891	28711	27215	15787	21693	13958	12313	33574	9307	18304	26012	8607	13308	578702	269698	309291	131865	39060	52648	25197	54905	24353	42948	29096	16816	121488	43065	14981	16893	27733	24893	53756	14801	194955	113617	125258	56818	19429	22493	19610	39621	10828	250865	115598	212551	79483	79343	287359	122383	79936	31866	17748	18455	17588	15051	27469	31959	16335	47860	11822	99610	88631	56312	78956	29911	90095	43918	29457	7903	91191	44575	90655	28827	113571	69860	56294	29313	34436	18243	36809	36415	19171	24646	20340	13635	17673	29835	56158	44791	37487	39785	43099	30194	25052	29766	15716	25890	32744	28455	24338	50601	19007	20341	26193	13727	14599	13778	39481	39945	25194	28660	17745	22816	18402	16754	20969	13589	13932	8754	9645	23478	27769	58197	29250	57604	40220	26083	14696	15341	18320	24498	16755	33545	23068	37393	19441	34339	23299	30870	15446	42704	14022	14836	13231	13843	13414	22581	14919	14113	27295	25065	8916	16554	9050	10371	10908	19959	15758	11181	13850	12086	16105	8149	11734	17967	27460	14932	11164	10466	14977	10309	11090	10052	14406	15603	11724	19076	9952	14720	10714	13995	8235	9889	18285	21195	19428	10180	10990	20512	6759	11649	7860	16044	9017	12196	16212	14577	13596	10852	12336	9418	13969	12370	9676	11385	8855	12353	7600	12009	17852	12229	6701	10700	6697	11744	9006	10564	10646	11535	7377	12334	8751	12835	10692	10217	15801	8538	9504	14691	6162	7490	6748	9475	8205	9308	11627	7435	8817	14090	8559	9062
202_20x_C-70M5D10N_P37_3h_R1	P37_3h	202	2	61	3h	sample		37	1			[20-32]	male	23.5388	heterogeneous	0.928571	2019-03-15	11:08:14	932	655	932	1152	1012	1178	1316	845	1080	915	913	882	750	998	805	792	773	1051	822	913	928	1110	1324	1076	810	939	875	797	740	897	758	1386	1029	825	1036	1138	903	1352	1726	1134	2101	858	1678	1316	1305	1575	1235	869	750	1349	687	1131	1291	666	835	819	1168	1228	1317	840	1059	995	923	937	1082	1361	771	766	1487	755	946	1278	1005	945	1078	887	934	1247	1157	1002	891	804	930	1038	849	1442	820	1538	2102	1569	2222	1859	910	1051	809	716	834	938	1259	993	1161	904	1031	704	851	914	1275	1118	1352	749	766	1134	2229	789	819	1116	1189	791	783	1580	1236	1344	922	997	704	1273	778	1265	1130	1259	1210	999	852	992	1629	1292	961	976	878	899	933	1001	887	1166	843	1710	907	969	811	984	987	1095	1238	1137	21802	2799	812	1032	1068	648	994	829	1067	770	1093	821	1351	1021	874	8151	838	742	1034	1156	978	1232	1436	682	895	1111	1041	923	641	1382	770	718	887	1181	1152	1403	1019	733	651	768	823	1795	721	1011	673	759	1226	1048	927	768	770	1061	807	800	1048	939	1129	847	900	889	935	666	977	803	739	776	1408	708	842	850	771	1251	2239	818	720	1036	730	902	605	736	891	720	989	734	884	1254	876	813	908	609	778	1034	1446	1596	1219	823	835	815	975	1326	794	683	881	798	1026	643	765	749	698	573	722	871	696	994	824	1240	973	837	848	973	879	666	925	830	864	632	828	694	890	671	624	787	683	612	932	1231	775	739	802	846	948	602	795	964	751	887	1045	971	649	780	866	741	583	914	848	716	956	708	811	795	811	789	690	796	724	871	653	744	697	686	854	883	598	816	957	599	881	909	675	1091	807	877	839	733	890	1408	679	707	813	998	707	994	892	680	784	738	885	700	728	1086	805	961	771	695	677	1034	658	671	740	632	823	776	852	1109	766	887	656	742	791	879	662	874	770	789	799	945	779	917	670	738	689	939	836	706	605	850	608	780	685	951	819	873	1243	746	784	816	979	770	820	818	700	995	782	832	825	852	721	1087	1001	943	762	637	758	726	661	670	987	744	729	673	826	679	614	684	894	756	1041	814	864	851	769	799	940	829	696	860	818	811	824	862	715	753	664	925	983	835	630	642	848	857	1029	775	722	786	810	928	880	705	751	778	891	904	909	735	917	627	602	631	765	1227	813	900	771	637	691	786	818	709	742	786	1244	983	813	870	966	774	937	597	822	717	745	607	683	666	689	717	690	623	849	828	654	816	891	784	951	639	804	1017	747	691	1070	877	675	875	756	769	750	900	850	834	665	595	773	735	1114	958	817	1189	1052	910	674	797	887	803	638	851	865	660	722	868	921	618	732	857	825	927	1084	869	769	867	770	715	1022	607	950	711	1057	786	839	1443	1345	842	856	766	1043	1319	849	843	1083	775	721	693	982	855	708	865	1026	862	982	2088	772	957	934	908	877	1036	1030	960	1060	931	806	824	754	982	854	1064	811	843	926	856	765	890	957	842	760	1152	1088	828	494	690	842	786	901	832	786	874	800	680	847	846	762	753	670	719	730	713	926	685	856	697	716	785	817	1094	643	948	851	705	918	951	887	795	777	921	801	723	869	683	674	2449	787	698	1013	778	756	759	799	784	747	741	727	742	615	745	851	998	768	709	787	944	843	801	1045	616	1025	787	711	803	797	823	836	767	790	902	659	721	508	753	1202	643	790	728	720	886	737	839	733	979	815	763	658	703	730	650	815	917	671	681	709	829	668	821	727	788	681	894	670	887	737	1074	772	1003	601	733	919	866	658	751	784	1042	824	778	751	746	938	804	718	1753	795	708	834	833	1027	750	945	686	1014	798	615	1255	1241	781	886	829	626	737	1181	672	760	573	691	1125	803	802	784	732	887	824	623	750	656	634	707	609	742	911	706	809	1042	764	913	1025	939	847	923	637	681	831	831	736	661	850	1261	703	905	816	748	751	806	891	693	701	659	953	716	601	1188	1134	980	877	665	733	754	762	832	837	1139	908	1005	823	1603	2004	1217	785	739	829	948	655	845	671	725	781	888	898	685	716	1050	1468	793	683	857	697	688	777	805	851	621	831	780	785	948	858	811	879	769	830	653	701	818	759	769	651	1073	1110	1827	695	540	713	748	903	671	822	772	784	835	756	843	670	788	803	704	751	739	840	653	906	712	830	698	910	978	757	737	1018	1131	716	1072	751	888	1024	988	1146	692	971	770	750	834	860	768	726	991	729	860	723	586	1033	863	690	906	1354	523	822	785	865	982	633	730	728	754	651	769	881	676	733	622	741	774	733	680	907	809	682	845	710	875	1036	869	824	726	997	1023	620	753	713	821	696	826	841	918	980	986	817	776	1257	682	892	809	801	806	613	1096	636	845	678	4956	713	828	666	669	769	1132	811	752	653	751	829	655	822	648	1051	895	649	828	618	2425	659	926	961	1271	752	808	828	554	1089	701	553	623	839	626	804	810	654	750	908	893	710	742	655	7388	973	876	911	988	746	803	775	849	624	663	792	831	745	742	720	752	832	682	741	687	764	763	928	809	842	625	725	799	788	636	758	857	1192	620	829	710	786	848	768	832	819	1531	619	950	729	692	734	695	770	809	648	699	719	825	762	690	782	742	840	751	795	817	731	691	755	746	790	1132	826	664	837	617	636	608	730	514	601	675	754	743	1066	946	862	837	928	660	734	788	2310	648	725	1001	1091	1106	776	708	729	709	724	655	723	630	448	903	834	783	724	609	718	707	872	672	872	653	882	1121	1023	905	706	707	935	701	825	703	909	799	789	6908	698	746	842	740	864	519	658	1049	774	705	854	839	661	860	749	707	673	847	740	1068	789	729	735	832	684	837	652	602	870	698	697	852	767	815	931	804	941	894	973	703	826	784	682	669	551	783	788	572	1019	604	782	774	714	903	712	703	559	859	865	629	835	764	775	812	793	796	694	737	668	710	861	782	980	962	1063	1968	941	1044	600	775	776	780	1008	820	699	694	758	708	633	1834	924	676	773	697	738	829	831	1036	938	909	792	671	999	645	2881	908	749	729	936	625	604	903	727	831	561	736	731	779	758	669	840	677	787	628	743	816	564	795	891	718	899	694	13382	5480	773	864	887	735	776	761	703	912	902	689	690	807	816	554	726	715	794	874	715	710	789	855	684	671	795	1060	816	2429	671	839	834	1000	689	797	789	755	866	668	542	851	887	2665	560	608	1075	871	921	613	879	887	891	660	520	569	841	1099	2471	837	1079	642	891	809	655	861	753	814	851	758	650	860	38658	822	653	786	668	812	820	902	878	818	758	711	847	623	1652	602	736	756	751	895	646	898	826	929	988	817	634	797	41396	753	980	606	911	700	777	979	803	698	638	705	845	815	1271	1092	6559	590	766	651	781	688	808	827	526	667	661	775	17576	651	750	835	715	795	737	694	661	829	824	957	899	843	705	2072	3649	590	761	1200	891	1034	784	1956	853	778	1217	582	716	1123	788	792	876	602	665	27721	8649	816	1234	826	945	768	866	651	830	791	886	1051	743	1102	682	964	1025	689	835	692	781	566	984	793	583	784	723	795	894	609	3857	707	765	630	1400	1411	1070	782	1126	1411	617	476	777	1258	1160	751	866	673	807	1503	513	1404	985	755	2041	692	736	627	776	604	806	599	841	1326	854	1923	1023	758	9477	1762	968	1161	848	919	865	923	762	649	810	1333	705	1040	1033	14791	800	851	825	676	673	728	797	518	1877	1029	1277	1710	2713	2622	2010	1545	1330	734	3853	1516	2116	791	702	962	792	1170	1624	928	3536	2487	1405	994	1470	1003	747	1689	653	739	1490	824	2004	624	2281	974	882	1700	1125	689	814	1050	1179	799	742	864	1329	1449	1040	1936	3110	1379	1447	890	902	1043	1306	3509	980	644	1097	1177	861	1606	807	683	1544	1687	2175	1051	1414	1247	742	1354	1507	1806	916	801	1390	1001	1615	1103	2329	430	1974	1125	950	1087	951	2293	1086	1124	1197	1100	864	666	1441	843	796	2185	1526	1517	688	806	1953	909	1100	1089	863	14856	794	601	2046	3410	1602	9220	1148	875	912	771	755	1847	832	1113	1590	1280	1317	828	989	688	3169	1635	640	1111	776	924	1085	926	1803	781	1415	22501	864	810	1939	2050	689	1343	3683	1072	1931	747	766	1017	902	1430	1672	734	2211	1236	2270	2462	1686	1309	952	930	1697	1196	737	1395	889	1933	2137	1133	754	1060	867	1136	1198	979	768	1050	876	1149	1234	863	690	1106	2081	1398	803	876	2764	1116	2021	2574	768	1468	3151	1448	2487	855	1788	1609	1057	2938	594	666	1139	1411	1746	1554	1492	1019	727	1712	764	1376	808	979	1807	827	930	1367	1183	1444	1439	672	2115	1856	2504	1258	7064	935	736	2472	781	2088	2018	2073	2117	811	705	971	3396	707	9834	870	1100	1200	1161	1096	5338	8069	1248	10830	1172	20577	8928	4760	803	710	700	6531	18882	816	9649	838	651	749	733	3687	17340	666	30852	648	750	701	537	724	670	1335	979	34905	8603	769	10769	2521	76503	1257	1039	1647	4155	1421	718	807	835	1185	877	852	16003	735	739	636	1683	833	583	388	2875	562	1083	744	1058	865	707	1211	1468	1284	1399	1079	1886	1395	1277	1347	1784	1492	913	1107	1330	34182	1189	1961	865	1337	1515	1426	1389	1911	1531	1326	976	1132	870	1657	1007	1164	946	1302	2038	1600	1695	1632	1585	969	4614	19680	1732	868	1127	1447	1875	1364	1194	697	938	610	1835	653	1045	1195	1062	793	1252	1341	1161	1111	1411	1023	1413	1439	775	1319	1530	938	1350	1161	1285	819	1174	789	907	728	971	922	648	992	811	748	923	1570		2136	19496	12171	14306	10738	13004	8805	9852	10271	13362	11326	8733	9057	7681	11943	10696	6554	10577	14608	12059	11369	10186	13651	12090	17223	10925	8968	9289	14114	12800	9842	7979	14742	8959	13920	7793	7445	11200	14358	8087	7125	10625	4894	454	11501	7448	7943	13608	6767	15457	8682	11979	12331	9837	10984	4830	11501	384	7012	12073	9069	8351	12996	9600	11895		515	8434	6245	313	9062	8373	7759	15749	17488	7144	12899	10107	8589	12311	10336	3846	14201	1479	10648	9546	13355	12451	10731	3440	869	14228	9668	8322	10148	9325	9179	1506	2409	12288	6511	6690	13233	8486	123269	5356			4268	8406	717	9202	7144	8795	1717	13112	7278	9859	6598	15379	9947	10383	10580		476	12511	12401	7071	6459	8170	4940	11069	7260	9456	6768		8709	9759	11375	6770	15757	8723	10532	6222	7126	530	10911	13405	5803	11281	10293	14470	8344	15525	9715		9985	6629	7725	8834	8066	6508	10930	17254	6941	6467	9190	310	8758	7152	11922	8342	9944	9496	6376	5601	5241	6106	1360	10793	6494	5619	7958	9006	8525	6385	11805	6391	10947		516	388	14121	6041	9827	7939	5677	6992	14069	12396	7491	6869	5265	5694	7622	7331	9755	10474	9294	7713	8431	8279	1256	11884	13587	19950	16730	13056	12734	13741	7022	5449	11832	6383	25267	20680	6869	12698	9375	7408	8392	6664	8459	10862	944	6992	11520	9620	11375	10690	9295	6826	14274	13011	13631	6646	9458	13496	5368	9002	5729	11564	9032	8552	11651	1520	8371	12807	8545	8483	9895	8467	9512	7629	4163	7534	12856	7933	9721	6395	12521	9749	11176	12290	598	18361	11925	9458	7284	7625	7870	10741	6577	9274	1762	10059	10295	8687	7400	11856		4403	1289	13752	12707	8650	10543	14365	12611	9886	10869	9964	1850	7029	7063	12101	9634	8703	15541	9006	11865	13185	12619	9789	1958	8800	9766	11285	15532	11532	12737	10196	4925	7686	619	11709	3691	7882	5523	11030	6931	16439	7241	10001	7515	7670	1015	7393	7466	8270	4444	12856	11453	8923	8332	11160	8433	6112	11936	8694	6282	9928	10500	7489	11397	15162	7546	921	7195	6694	9700	9651	9496	5443	7181	12579	8823	8436	2603	1021	6232	4795	11102	8385	11672	5394	9082	7321	9215	6910	8194	10333	13651	9339	7657	5255	6861	8782	1945	8231	10943	8056	9405	8297	7964	6315	6688	7514	7304		1076	7197	8171	9408	11565	14415	11013	8370	8954	6571	2982	11085	11418	14476	9344	6689	8804	5927	9216	9707	11779	12698	8550	2202	2568	10713	15976	11173	8296	6388	6702	9796	2254	37046	15929	12323	19382	31797		2542	3683	7664	7543	13423	6279	7362	8582	10358	8408	9579	517	2431	8505	12894	9835	5488	9110	8656	9173	12965	8283	11340	10427	1373	11229	11278	7891	6238	18759	6484	14224	10469	13633	13364	14080	7537	6809	10067	10880	15758	8998	10935	861	9617	6597	5115	13524	8501	9605	7020	6064	8809	7210	1408	7308	7787	7803	7326	8717	6522	7416	5964	8064	10415	1484	5791	4535	7928	10011	3068	9215	6614	9291	4859	7048	1498	1760	6277	8339	6092	7077	5356	9812	8026	7642	9376	5233	5190		4398	2542	5033	5506	7334	8346	5750	6185	4896	7118	8620	5407	7589	10241	8351	6876	5763	10218	5238	1057	4594	6667	5461	11415	8121	5722	4937	9392	5514	1809	8882	6450	7312	6335	7538	6466	5330	6442	7096	1101	5827	5293	4497	7848	6448	5878	6174	6942	3727	5626	8273	7356	5145	7429	7626	12871	6641	9836	7137	7605	5726	2449	4256	7099	7542	10462	6654	7511	4917	7726	4367	9067	5858	3540	3272	7364	6126	8513	8725	5854	7698	7724	32953	11635	6729	8526	8513	7870	6249	7874	4436	6035	5969	6392	6345	9495	8030	5548	7509	4041	5397	7474	5995		5646	6074	8141	6072	9921	5744	5954	4368	7340	7251	6433	4224	4594	9881	6262	4133	6389	5818	5409	8411	8629	5284	6438	4352	9091	3496	4950	3887	9966	13083	5547	5214	4255	3565	3668	6713	4814	4291	3967	7452	9239	4216	4669	7694	3913	4718	6235	4908	4279	4429	7747	630	7016	8233	6837	3405	5836	3506	2953	5820	2698	6995	3068	4717	4040	2420	5678	3584	2348	6158	4007	6661	4441	7671	499	5489	3243	4353	5725	4295	3641	3446	3965	4888	3297	2741	3769	4023	5344	4401	4374	4925	4892	3641	1185	3399	4692	4824	5290	4131	3662	6009	8254	6372	3838	6422		4375	4615	8384	2834	4536	2827	4036	6291	4146	4242	3568	3560	4660	2401	4084	4776	4313	3198	5411	5559	6314	4832	8184	1169	8833	5489	4072	4794	5988	4244	4510	5071	4904	6803	1885	4694	4600	9769	4336	5601	4508	5233	3139	4040	8227	9187	2252	2967	4086	5473	6794	5134	4706	4249	3852	103388	4524	3049	3203	2871	5038	3172	3618	2960	2710	3987	8651	3128	4735	1926	5038	4691	5159	4600	5890	1842	34396	4237	4137	3880	3609	6321	3791	3841	5351	4821	3478	3840	3320	2303	3942	6320	4967	2978	3453	6067	4697	4267	5405	1872	3380	5125	3517	3296	3514	2870	7603	3438	3285	5530	3048		5236	1841	6177	3229	1848	789	4690	1261	2550	2111		7970	703	6122	3117	4418	2858	2996	2469	1670	5104	1520		2529	1138	1406	2449	898	875	3176	3320	2681	997	5030			1988	2134	1363	3453	996	3009	2540	3670	1490			1020	3336	2071	2404	2065	3527	1873	832	3271	1613	2799	2770	1531	3312	2020	4278	2021	4465	1312	5129	8622	1117		5550	8134	1363	5663	2128	2525	1030	3094	4039	2038		20688	975	4772	4400	1956	6649	675	14135	4061	6361	1139		7808	1735	2851	2053	8934	5746	3107	4237	1943	3513	2219	1424		6223	2025	5141	4064	2803	2156	3574	1944	3287	2211		9096	1116	3189	4372	4295	3510	3189	3248	1408	2720	1715		3932	4516	3954	2543	827	3583	5296	1165	5225	4243	1604	4994	2107	5148	2052	5531	1178	5841	2607	5078	2871			5688	3497	3409	1712	3917	1361	4223	3163	2280		3964	1971	3617	4868	1903	4396	3403	3734	3027	2899	3788	1498		4222	40519	2431	5616	9475	1595	2863	2161	16173	8496		5882	4854	5029	2595	2691	2448	2011	6154	3586	5090	14937	4524		4737	1995	2945	2328	6938	5994	1651	2347	5084	1380	38650	4106	7574	2307	5644	2943	2158	3128	1015	3331	3244	1172		11977	2302	6378	2318	2038	3304	1646	22246	10457	6260	6819	4309	415	4198	1437	7685	4162	1921	4217	2740	6172	1965	5914	7225	1713	774	3827	1876	9132	11544	9932	6898	3175	4338	2733	7185	1524		8088	6305	3127	3290	3910	5084	2624	1621	2779	2109	9868	8751		5160	3649	9008	3005	6851	2343	7581	5462	5948	2372		2428	3218	1805	4013	2339	24480	3830	5685	9616	2962	6356	3107	272	5086	3456	8279	4575	3435	8333	1765	23199	66931	12167	20022	6357		5157	2706	5230	5317	5132	1745	3647	3301	3749	3930	5825	350	6506	4979	1683	40085	10157	29493	10872	6767	3510	5930		3091	4715	2100	4732	3687	5856	5534	6989	2838	5609	3234		4661	2043	5316	6544	5737	9144	10415	10424	2805	2317	4613		2325	3377	2529	5131	5006	2552	3240	1656	2877	1555	2780	3071	1862		6460	1866	2762	5091	2654	4649	2645	5285	18327	5202		3941	3211	4623	4719	4125	2336	2778	3816	2908	4601	2157		8958	3969	5878	5162	8845	10286	187015	44304	14270	3322	3152	3604		2889	11447	9365	5296	11060	4622	8707	6722	5902	5292	7554	1501		7203	3512	4880	1648	3472	3787	2322	3140	9353	6634	5213		14922	8783	6976	6576	5091	4817	5545	4967	2462	3888	4493	3215	2672		6652	2366	3105	5786	4932	5994	2421	4210	6078	6089	6492	3369		4741	3531	3041	2785	2677	2887	3029	4700	8975	6539	12550	6542	442	11401	9755	6773	5663	3168	7421	3078	1667	5869	4854	4546	507	5839	5348	6732	7023	6797	5975	10039	3723	5796	5255	4107	4715	4136	1304	6331	4429	3799	10205	4636	23377	25327	22476	9281	9540	603	9696	5586	4286	4626	5596	6505	4657	4634	5832	5525	8994	10592	673	5277	17595	8615	11192	18235	7437	9299	7753	7357	8863	5292	14334	2628	5167	7268	30462	11516	3364	7271	5056	6096	4481	632	3411	5550	8769	9196	8064	4217	17063	9279	9069	23946	17557	491	17168	12843	7243	10304	6241	10629	10914	9087	9048	8220	10090	8417	5867	369	29066	31462	18631	7278	8820	7088	11796	6453	10963	10809	8460		3803	13630	7700	13015	6238	11058	38395	25303	15795		12163	9444	6520	4231	8217	7078	26505	16812	10869	8123	5159	6063		12840	9114	10268	5703	8117	5177	4244	5560	1061	4034	13841	9751	8332	6034	4760	6445	5014	5573	5219	14293	12715		12838	12413	11566	14782	6751		8046	8951	7934	7185	8417	8693	12913	6197	6033	361		13193	12765		15896	13348			20101	22507	6976	12562	1583	89963	3142	7118	6308	914	113905	109419	652	27164	618	3760		9557	43454	46303	755	32619	40988	10890	631	30943	30356		62870	34930	67528	685	44540	29562	409		1884		930	9749	8333	981	10563	5667	15410	477	6744	8174	13382	15020	8094	1653	12596	11800	8982	8206	7436	10699	1051	1548	1817	1142	768	1249	2836	2583	2488	2173	2597	2869	58034	11029	1834	12027	3393	51152	12162	113661	18844	2833	2640	5970	1012	2860	1863	4649	3137	3681	2100	1108	1841	3812	1451	873	2022	3243	2678	1064	1925	2491	2264	2105	61873	14946	26958	5133	2861	1330	2540	2645	114775	32002	45214	8687	2905	1508	1635	7791	6615	1736	1741	2917	2750	4709	2898	6588	1881	1344	9727	2926	1509	978	5637	2930	3148	2739	1695	5636	4717	3230	13167	2910	3831	1366	1594	2061	3991	2892	3346	2120	2078	8472	3050	2012	2139	3119	2678	3474	1675	2633	900	2191	3760	2131	2096	4034	1710	1506	1561	1191	1322	1994	2337	1115	1615	891	1389	1232	2416	2729	2237	1536	1934	2652	2250	1605	1940	1949	1192	2238	2962	3998	2821	4088	2997	4702	2145	2007	1897	2651	1920	1487	3174	1248	1844	2111	1682	3542	2913	2588	2802	2245	2999	1962	3295	2675	3139	2779	2588	3719	1711	1911	4130	2361	4038	2758	1800	1253	2054	1573	2830	1624	13189	7342	8244	5031	3636	3287	5119	1504	2771	1524	2461	2019	1885	8492	8734	3438	2876	2603	2783	2840	2332	2489	1031	1747	5656	6158	2279	5066	3603	2587	2171	2853	3349	5088	4074	3197	3630	4205	1915	2122	1552	1878	1758	2879	1659	1332	4944	2153	2388	3273	1728	1853	3569	923	2665	3228	2082	1400	1416	1113	1990	3980	4698	5842	6697	6710	8335	4708	3385	3971	2799	1574	3218	2958	2023	1734	3019	2630	2398	8987	2557	9511	3157	3446	3489	3278	5799	2517	2880	6029	2189	2086	3666	3327	2745	10116	9208	10830	13905	20663	7531	8966	22594	6281	6458	3582	1921	3388	2646	1899	2106	1814	2224	6417	7552	2352	11603	3213	5731	9889	2923	3193	3073	2450	3737	3362	2337	3048	3200	11833	5800	30272	9811	34207	15197	10140	5744	3711	3229	3148	3612	856	2924	1902	2540	4796	3927	6432	6770	3071	27944	10363	19809	6194	7593	7268	3231	2526	1860	2411	5071	1705	5683	4259	6712	4110	2382	6575	3505	1883	20744	8173	21462	18235	5698	5486	3426	1969	6463	3409	72281	63899	63145	34953	6679	40777	25986	11108	14810	5653	6299	3258	2980	3193	2504	12409	2615	18641	13870	4830	40401	14398	17325	13110	3498	39032	13289	10331	2289	39961	7861	96512	14744	137080	141589	46587	22006	8582	5903	2553	2663	2500	5624	3036	1647	3734	4786	1686	29170	8797	31484	31164	7764	83725	29253	14817	7682	6847	5153	16565	4229	37483	35998	13474	29590	7728	18960	11913	5744	5198	2692	3046	4323	2749	2808	2284	2034	3407	1310	7412	7986	2006	16085	5499	18736	19868	3422	19068	8833	7366	3790	4475	2810	1795	2038	2574	1615	3119	3719	2523	4292	2400	3677	4884	4382	3706	3025	8284	8776	4027	3359	2442	2084	2181	9136	8103	8003	9870	5784	12097	12495	7240	7349	5876	2503	2596	2344	2886	1798	1980	1896	1552	2692	1696	2135	1984	11422	13004	29357	7041	8519	3799	2352	1246	2879	2606	2816	4130	11873	1897	11378	5276	11924	10450	7507	3990	2941	3807	2183	1808	4222	1342	4194	2046	1538	14753	9398	9659	10295	31852	3626	40423	13875	38146	15113	8516	5016	2335	1238	2094	4051	2059	2845	3603	4237	5298	3107	2189	3628	2272	4786	2438	3182	2485	1308	6900	1182	3261	1447	6503	4023	148941	225651	81098	62625	19273	18207	5329	4605	1846	2576	1345	2931	1174	2706	4017	1621	4715	3643	3559	4844	2563	4584	5236	2703	5526	3813	3352	1990	2367	1202	5561	4968	3280	5087	3991	3757	2730	2874	1967	2356	3250	1653	2820	2330	1719	1847	1575	2199	3048	3492	2898	5290	4045	3199	5145	3708	2631	1244	2277	2467	1672	1846	1116	1621	1898	2786	1549	1384	1954	1272	1545	17357	12490	19420	12617	202422	11615	11888	11483	10929	9944	10662	14949	10145	13556	9387	16851	10040	14241	10269	12491	17994	12663	14023	15675	12273	16443	14817	11714	7174	7765	13526	9574	12685	12611	15712	14137	14331	12899	12154	14975	10375	8455	9527	10671	8999	12582	17472	11380	9940	14633	16580	15139	19072	10074	14192	8921	12574	9332	10045	18584	18531	13083	10992	9127	10513	10949	18000	11872	11627	9998	14826	8476	11102	10014	12981	14908	12596	9298	9114	12703	13601	7959	5999	6440	15180	12966	12293	30770	20089	13842	12958	11745	10748	10069	9703	7162	6026	15192	37167	26805	33748	26670	14740	12517	16399	11993	19160	22863	14055	12351	18715	24284	42490	26695	18088	29180	17972	106048	17312	21072	13829	22294	15647	17907	23040	37478	24609	20470	20740	20514	18924	13030	14609	15235	10798	14464	22068	24930	21407	14486	16053	11561	14708	7433	11134	7324	18689	11597	19330	14454	11277	9868	10455	12179	7416	10662	10720	14118	12172	9635	10041	17427	14650	20821	8773	13028	12645	5574	5684	10340	13108	12336	10932	10972	12554	14661	12289	18536	16124	15150	23003	22441	13353	13074	15969	12992	11133	7129	6865	11286	12840	11490	12992	10905	14032	10166	13770	15678	22097	17512	19698	21541	24667	17910	14888	300258	21977	11064	10550	11379	10941	8111	15310	15259	14249	17120	18995	20400	10026	10167	13920	11947	16763	9714	15195	23767	22789	15348	17996	16669	22024	17124	13414	9554	12289	11615	11129	14939	14395	12051	10421	9929	13292	11298	30981	17776	12248	11306	9364	13322	12783	13714	14147	19627	11482	14870	14744	17381	13548	2564589	105910	215534	11034	34401	16415	19234	11989	43333	37233	12412	11186	17561	17643	10066	6978	9157	41285	39605	30934	71371	32199	46414	43411	33349	68696	25502	20295	16842	11718	13558	18790	33958	25978	17430	23012	18795	16403	39773	27329	11581	14164	17605	10008	16334	15454	30471	27646	16485	10403	16542	15160	13220	14257	25279	14798	12309	12813	13708	29982	16586	15024	22773	84471	39743	37878	49071	22399	7796	39921	8701	40937	20075	40778	22317	9219	25213	21628	28420	13005	26108	15011	11971	14251	24105	23395	17452	624341	311334	378305	155767	42645	65322	23207	52475	34389	36773	42959	28123	88396	70032	31487	36268	51618	34888	68411	19351	255976	104852	161884	64065	27105	35938	17266	48949	12130	345318	167394	272912	125608	137523	390924	181048	108424	38385	29449	19778	29164	34518	59440	54751	34891	66043	18542	142633	135506	66815	96050	62096	148691	79180	58464	27213	131008	59860	149707	28820	217760	106584	106727	51807	51674	27213	41612	42808	20430	41582	22283	25543	33955	34696	78566	32710	42095	58969	91304	49013	42999	53692	38059	73520	76560	62216	54473	92955	33647	36672	42341	18970	21787	19282	55797	45751	30111	35593	32809	26323	64101	53625	45980	23624	26646	28485	27103	94583	70125	147115	93545	153960	80616	47957	26513	21108	15202	29381	22819	39764	51502	67635	22590	105694	47461	149713	62724	50240	46647	27892	25358	18570	37225	39200	27418	48650	56600	52393	28656	15391	29371	15980	20328	15271	22645	27924	22372	14732	24602	14167	30723	22097	37765	42864	19281	36710	22180	31669	22780	20233	21886	30238	29074	23017	29321	18174	26351	15973	17763	14569	20060	10382	15904	17224	17953	11928	19444	12183	16593	19671	24151	28844	18230	22319	20193	24506	21285	12901	14574	15947	14189	12154	10556	19391	18825	16534	15674	26569	9688	12928	11249	10235	13416	12640	16950	11906	13419	15621	13460	8689	12761	13032	14282	9587	13289	10345	15719	14054	12084	13773	17741	10402	6560	8225	12030	12893	14570	11082
203_20x_C-70M5D10N_P37_3h_R2	P37_3h	203	2	62	3h	sample		37	2	?exclude neg	neg mode repeatedly fails	[20-32]	male	23.5388	heterogeneous	0.928571	2019-03-15	11:10:27	523	627	682	708	643	814	782	619	728	1076	605	755	693	836	689	729	627	825	968	1297	590	872	755	767	587	604	887	663	587	704	756	770	692	573	1100	677	586	771	930	720	594	758	612	603	845	565	671	627	823	601	690	897	930	638	665	787	718	641	833	610	659	672	709	742	565	554	1092	718	703	759	861	739	1048	667	617	1155	734	733	742	702	627	572	704	738	668	1259	528	721	781	754	993	605	597	549	803	855	650	718	507	600	1017	619	645	589	691	671	606	964	612	755	675	1162	1010	718	638	807	678	654	1785	1002	656	732	970	592	652	702	932	821	758	686	844	963	858	744	702	882	609	600	591	732	654	728	577	893	838	624	634	616	714	981	929	664	764	619	39351	5899	713	709	680	747	879	665	504	1286	575	635	756	680	521	15014	560	1130	848	695	658	631	712	647	716	635	862	661	716	678	589	724	628	853	911	1112	655	638	584	778	680	643	1394	582	484	826	729	533	679	1030	525	5771	617	598	706	612	628	793	775	792	649	611	632	579	816	655	715	839	717	724	619	1182	1173	571	569	672	718	772	607	781	547	775	745	673	724	598	581	695	706	817	717	854	637	838	1033	647	822	734	487	728	584	788	782	585	604	706	656	769	662	655	667	449	649	897	769	880	768	771	649	751	608	508	676	748	600	714	544	707	602	527	615	626	639	609	691	625	735	627	668	696	626	578	662	548	632	621	694	799	808	508	843	648	612	722	640	600	515	748	2714	607	696	717	824	536	659	568	631	602	584	647	800	951	796	603	795	602	675	631	908	767	700	520	555	978	583	2259	648	548	737	523	808	796	610	537	617	610	595	660	686	1488	705	566	634	607	553	749	731	736	739	833	554	619	625	1400	785	700	558	642	651	675	1003	825	739	662	597	667	670	546	746	585	731	568	737	644	713	750	519	602	608	739	861	666	1149	593	802	622	749	626	773	509	536	599	679	710	630	640	773	613	754	1078	553	617	828	570	586	605	753	639	663	721	653	568	629	872	666	877	707	770	529	3575	679	545	736	537	729	607	612	578	671	660	634	627	791	611	750	848	832	622	589	667	619	968	725	616	606	741	581	728	665	603	669	690	635	689	618	556	704	475	618	722	615	698	862	619	548	757	597	565	660	963	696	631	700	580	710	748	819	588	640	643	646	666	4668	736	542	648	1095	610	680	690	579	700	653	910	602	637	640	789	951	1000	613	1217	663	1029	678	675	640	748	699	599	502	499	611	769	661	553	640	779	559	914	772	613	817	666	912	1140	781	681	698	646	611	595	601	780	819	656	888	1068	837	772	620	633	635	589	599	547	666	732	926	659	811	787	736	587	656	2629	598	841	620	825	792	616	715	857	506	507	761	759	630	6283	650	722	904	635	731	567	608	851	739	657	658	739	1287	693	749	796	884	790	537	649	855	626	791	814	722	633	648	1046	1184	826	644	633	778	614	560	697	729	670	666	745	768	586	726	783	784	629	665	673	665	564	658	717	997	1062	814	566	659	627	835	683	574	728	647	713	843	1346	604	630	638	1621	664	652	634	666	537	565	743	719	515	600	729	545	566	680	793	674	724	643	606	660	692	707	582	625	605	747	637	854	778	684	578	575	696	553	772	725	860	718	709	594	724	537	586	624	598	573	586	932	675	792	683	646	718	760	526	531	783	522	747	602	794	751	639	728	506	611	611	626	625	765	712	583	807	728	590	596	597	545	683	674	837	731	583	616	634	909	785	752	853	760	677	661	628	824	573	626	652	799	717	499	780	742	596	619	623	815	587	657	675	649	642	467	734	684	689	600	498	532	636	587	734	781	566	809	908	542	631	668	796	777	709	804	871	901	711	662	616	656	669	582	598	798	789	671	712	696	652	721	774	674	590	532	654	869	682	688	2983	3206	643	656	664	710	784	552	617	697	722	630	994	528	860	7708	603	638	567	620	711	586	723	553	620	651	601	799	691	824	651	681	627	664	626	556	531	641	676	736	713	822	617	851	488	629	628	804	637	607	787	598	556	623	566	644	677	666	959	706	843	611	567	655	570	490	725	814	848	729	666	598	846	737	651	798	631	682	666	610	581	784	654	626	776	575	682	584	727	774	551	565	640	757	701	588	553	735	637	659	779	705	819	592	551	640	560	503	597	638	856	706	742	646	753	798	641	517	634	536	647	684	747	734	630	595	622	605	602	926	635	625	635	512	660	629	578	724	625	708	652	655	698	542	735	635	430	745	576	473	799	662	643	599	553	604	875	683	697	670	647	644	651	743	753	667	681	718	695	761	764	658	674	709	589	655	518	653	471	787	636	817	660	628	693	888	675	632	1608	745	655	632	617	588	673	645	581	703	587	632	527	769	653	655	655	662	527	664	531	526	692	584	697	705	681	584	1027	773	882	788	894	657	663	720	719	516	507	625	570	709	683	510	963	609	585	595	660	702	632	583	755	463	614	741	620	2835	557	687	619	689	736	537	556	661	735	635	697	577	573	577	617	1098	679	721	617	799	797	802	509	661	781	573	623	2530	735	536	565	762	829	785	682	566	588	509	667	525	794	717	778	573	664	766	657	726	842	540	612	624	574	578	658	1448	792	574	707	523	617	694	743	779	580	558	623	715	594	623	696	585	862	751	799	877	552	744	825	659	702	701	639	760	579	795	510	588	718	852	590	629	675	696	656	824	588	696	707	737	544	697	942	653	709	712	1562	604	655	568	715	685	617	638	660	585	761	753	561	781	810	585	670	587	659	642	654	645	585	621	651	587	646	709	565	631	678	428	630	636	893	602	627	652	592	591	648	572	683	723	556	816	570	617	1012	608	720	575	696	687	680	482	771	669	600	949	608	876	722	568	2581	676	699	567	731	652	910	623	768	941	605	622	494	567	593	712	573	636	642	767	609	583	737	653	724	605	617	532	558	1536	853	716	717	794	860	725	630	579	622	581	683	732	543	567	672	651	602	616	572	593	587	629	667	675	625	666	495	602	15275	847	599	424	628	567	665	747	714	612	785	726	492	664	1070	583	596	617	604	714	612	689	802	563	704	563	591	653	14036	486	615	715	705	641	825	687	692	745	405	700	637	577	797	611	685	503	871	644	682	696	555	621	648	641	451	639	619	19416	608	608	803	689	773	692	545	679	819	671	563	640	740	645	644	654	668	539	611	510	696	525	663	668	591	551	586	1289	513	684	697	505	627	950	544	552	707	687	567	566	819	738	760	571	617	687	668	1017	589	654	562	658	582	925	737	1310	676	560	693	571	780	614	636	644	695	846	704	490	560	786	560	699	743	583	690	541	580	785	648	810	544	562	569	709	1414	2516	590	655	685	648	613	595	3660	671	976	5050	1024	556	4268	592	891	948	669	817	23484	8809	666	662	894	656	776	608	1035	746	681	2279	556	1111	866	567	692	1125	616	742	640	637	604	630	668	727	608	8797	630	728	675	2597	634	596	740	922	935	717	587	682	703	488	820	719	512	683	661	548	592	778	757	722	760	1589	730	2159	567	1144	645	740	503	924	587	647	589	764	849	738	602	9005	1024	591	941	673	1028	546	598	2532	1044	449	1049	708	517	654	817	4276	606	702	1281	977	604	587	907	2967	570	688	941	1051	2666	2171	1802	839	561	663	941	701	613	1180	671	608	2404	937	637	1577	704	932	1091	992	1371	805	1001	531	577	2323	838	1091	1061	1780	675	782	1147	618	798	706	1069	1387	839	1298	806	650	2001	626	745	2062	666	739	613	721	1142	1025	5292	2037	808	1471	732	960	619	719	700	826	593	1183	1018	720	1102	849	948	1159	758	558	538	2393	790	1130	722	1045	584	1026	1760	509	1051	1084	1167	1458	1948	1282	685	1305	558	865	1401	666	1674	1228	2225	1348	859	618	720	1255	841	613	17899	839	710	1312	3498	1446	24117	702	954	527	713	689	1624	1064	1840	1849	1031	1513	627	1088	619	4645	706	650	1366	585	748	697	773	740	788	1564	30712	579	606	2864	809	699	701	3062	1420	1151	784	681	1035	657	883	625	1115	1477	1108	620	1251	2005	1653	756	649	1365	1368	599	1407	1185	1585	609	1148	708	1922	1852	6730	1950	2097	2412	702	792	1576	875	937	658	623	1152	1286	673	572	1328	508	1007	1408	596	663	1057	1005	1005	672	737	817	2072	1246	609	660	817	1024	907	1705	737	1502	589	932	1384	1242	612	863	1323	1296	720	919	538	1041	1712	773	854	1189	995	2156	4762	907	557	925	637	1598	1544	1962	898	690	657	623	1533	529	948	1222	2123	751	1759	832	5760	7125	864	13528	536	10202	3252	8130	585	1038	676	1741	5723	754	8366	637	634	735	946	2678	603	574	1514	488	601	713	932	816	684	587	666	8602	3541	632	11489	810	660	3027	762	1219	3060	2291	696	585	1588	866	539	727	1011	769	631	706	2593	722	594	692	668	575	1451	577	675	685	671	662	1168	899	922	932	849	823	1056	1654	891	792	770	1621	698	45260	981	774	927	755	959	599	1518	1090	1041	740	640	1318	892	672	761	762	1032	842	1576	1028	996	837	683	621	7984	45769	842	663	1290	590	778	615	1159	686	1055	1270	688	761	678	784	689	665	844	714	819	698	647	702	680	683	698	2517	1635	671	1010	1034	673	555	606	553	589	846	611	1156	901	727	780	685	698	934	29835	1282	8873	9027	17645	12113	11349	5557	10146	9692	11294	7097	15343	6456	8740	5591	6183	5275	10936	9556	8577	11497	5519	6473	11987	10183	8669	9696	8197	11876	5292	8803	16887	7338	9063	10524	7399	9712	8620	13511	15109	11784	12965	4608	770	8226	6761	11570	6299	8664	10701	6133	8552	8818	10346	9616	9172	12644	1037	6756	8189	6864	7733	5710	10611	7674		416	7279	10915	373	10242	10495	10370	10932	11197	4778	11962	11782	13618	12237	8012	1169	13237	355	8468	16243	7932	9230	14594	2911	804	17039	7062	8166	7005	6293	6100	2954	1545	9181	10477	12548	6610	7955	109859	3909			2386	5669	1944	9506	13231	11298	2114	9971	6937	7092	6796	16129	10628	11124	10547	427	324	9465	7362	6774	7241	8526	6943	8856	10270	10985	7727	472	6099	4805	11746	6928	6233	3567	6439	5515	8138	270	6137	5981	7185	10886	8543	6345	7261	5805	7291		5401	7443	7614	6302	6867	6012	7479	4680	10536	4951	6141		8007	7131	5928	6959	2839	8111	5127	7045	4631	7875	870	4196	5886	9201	10214	5254	6120	5945	4353	11895	5505	18520	1265		5485	5702	9055	5115	7804	10372	10450	7543	7571	5754	4070	3683	5991	4229	5522	4090	5649	6049	8759	6685		8432	9669	7255	3911	7532	15094	8315	3453	8115	5343	8282	12216	5437	3834	9077	6506	6181	7465	10264	5730	5208	1695	5256	7551	6468	5071	6373	8151	5424	7529	6662	8875	7334	9577	6171	7362	5833	4559	4748	9163	13857	9082	1164	5868	7233	4422	5698	7387	6458	6373	4707	3507	7633	7695	3984	7750	6750	6897	8298	4982	6674	633	3305	7666	8424	7755	4698	8181	6460	6835	6218	1735	5828	7644	8476	6166	5959	359	1479	1253	6790	9181	5708	11069	8384	9650	9964	5131	5619	567	5636	5248	6086	7546	6350	5282	7220	5818	10234	10572	6369	688	5422	5494	6169	9130	7095	6387	8583	6099	4743	420	6085	6953	9082	8127	8804	7488	8525	5200	5633	6706	4589	792	10670	6312	7902	7710	7649	8402	9754	7427	4189	7267	8636	4382	5326	4412	4964	7336	4077	3889	4515	3813	924	7332	13788	6552	5831	11243	4845	8544	8910	5405	5678	2364	660	9223	3911	6780	6697	7737	9202	7057	5361	7191	9625	5063	10402	6770	7800	8087	5127	9505	6403	525	5426	10286	7276	8106	6711	8511	5043	7342	7253	4397		604	4724	6016	7478	6612	8131	8731	6011	7829	5107	2278	1457	11033	7419	6489	24830	8709	3515	7142	6338	12178	9452	4986	1181		13222	7313	16721	7823	5227	8093	7782	376	2712	10932	8148	14954	25010		2494	3310	13230	9459	8704	9633	6548	14829	8829	12760	11948	634	1291	7703	8497	10302	6648	6304	7023	9767	17316	7032	11015	11159	1034	15199	7272	7012	9255	10485	6930	9190	10323	9433	9247	6303	8287	6930	5355	6859	14176	5176	7848	1641	7194	7803	6784	10104	5899	9400	9998	7760	6589	11368	1243	9691	6860	10975	7450	9085	5764	6260	7442	6372	6497	806	5274	9652	5418	5702	6312	8010	7348	7723	6341	9678	832	1902	7571	5422	7206	9405	6581	7507	6355	5147	6732	6271	6966			1451	8601	8246	4683	10877	5288	6559	8133	7078	5188	4200	5441	4181	6386	7984	6612	4276	7057	615	8951	5734	6388	5804	6852	5251	6412	6975	5533	1524	6864	6304	4856	6498	7284	6269	7145	4805	7809	818	7755	5886	6903	3652	11012	7749	6857	5596	2851	4775	7259	4983	5228	3890	6984	4078	8552	4525	7711	6173	5816	1161	3774	5596	5318	5313	4494	5754	4670	8020	7940	4199	4287	7186	3635	6098	5729	6783	6188	5296	6080	6486	25182	7423	2804	8906	6729	6134	4140	6796	4446	3012	4201	4275	5491	3034	4060	4749	2717	3823	3322	2968	6660	26119	5134	4880	3816	3261	4012	2856	3227	3465	4478	5567	6429	3097	4101	4264	4879	2920	3078	3993	3553	3505	2903	2867	4067	4177	4514	2845	5963	3445	3246	2953	2985	4288	3642	5186	4413	3135	2272	2430	4570	2392	3635	3849	4002	3793	2919	4464	3129	2980	5509	3681	1713	405	2723	4498	2887	4027	4879	4034	2964	2898	2156	3963	1158	4042	7668	2923	3740	2811	5302	1757	4778	5175	2376	4157	1357	4165	2096	5153	5374	2638	3588	3602	4812	2859	2456	1014	4174	5114	4322	2670	3313	3295	3904	3993		3569	3325	3500	2523	3830	4922	3078	6879	4065	3843	2210		3658	2469	2807	3860	6123	2679	2647	3931	2538	2692	3234	1421	4187	5001	3150	2450	4829	3163	3694	4309	2685	2452	3574	1603	2364	4202	3019	3734	5725	3938	4543	4167	4761	3372	2884	5853	5089	3827	5189	2873	2539	3945	3197	3793	3051	3157	3946	1711	2043	5969	3457	1706	6563	4087	4079	89314	5405	3176	3136	2865	1572	4745	3231	5049	3600	3667	6583	3207	3975	5376	3725	2851	4826	4926	4034	5326	23858	3709	5545	6030	5371	3154	5599	3077	5174	5671	6499	2542	4484	2738	2266	2640	3811	3486	5489	3138	8094	3939	5280	3948	4412	6848	5953	2319	3778	2021	4850	3182	4784	4597	2254		6068	1063	3583	5641	1564		2883	1103	3190	1894		2903	791	3790	1427	3192	2905	3165	940	1298	4727	1128		2144	2235	362	3266	606	772	3134	2144	2438	645	2045	1849		1046	1547	559	2583	896	4056	1156	1907	1260			1034	6617	3183	2716	1124	6786	2612	353	3562	926	2682	4622	964	1809	870	5457	1561	4861	2401	3786	6983	1210		10324	11025	1677	6260	2839	6343	2625	3396	5171	2150		4802	1561	2155	4144	1664	4873	1023	7292	4258	3412	1899	866	7024	3413	2604	4470	2759	3986	2303	2803	8178	2150	3165	1163	895	6668	4358	10661	4274	516	2634	3565	3558	3799	2655		6862	1306	3495	9441	6557	2336	15735	3367	6774	2613	2389		3351	3787	3116	2803	1973	9675	5978	1467	1598	5620	1836	4592	1229	3402	2118	3074	2216	7165	2638	3078	2116		27168	56719	6399	5229	2444	4034	1487	6804	6693	1922		4868	1003	4658	7264	1112	4722	1043	1442	3986	1349	3595	2334		4416	27242	1024	8747	7155	1527	4994	493	18325	5175		5213	2303	4039	1614	4709	3122	2547	4254	1904	4241	10667	2511		5076	1618	4467	2162	4430	5103	1917	3659	3229	1477	25533	3943	5223	2152	2839	1573	2021	2647	2834	2101	2076	5569		17708	3355	7526	2819	2338	3822	1491	17417	6704	4870	4448	2148		2568	628	3252	3517	1647	2833	2505	6894	1340	3688	10313	1059	281	1547	952	4289	10798	4555	8374	6613	5593	3221	6557	1603		1847	6488	1959	3168	2711	2815	3749	2301	2320	4541	7737	1405		13205	2640	5353	3123	6894	2078	9071	4405	4520	2062		2976	4380	1385	3510	1500	1975	2901	3571	1642	1654	3475	1350		2709	2695	6100	4995	3283	6698	1099	25921	69600	26881	14442	4563		2885	3693	3685	3475	3387	3210	3597	2503	1985	5300	4291		4158	6273	2810	49061	6051	44740	14658	4360	4310	5199		2812	3010	3814	4710	2394	5362	2812	5438	2383	6343	1870		3851	2326	4218	4946	5158	3404	6564	6285	2919	2456	3820		3317	3926	2874	3245	3890	2159	2918	4023	4399	2272	3445	2418	3339		5010	1851	2413	3419	1994	4467	2485	4034	18003	6157		5226	3916	4773	5112	5231	1079	3281	2488	2744	3164	3044		8375	3874	3580	2904	6455	6037	97730	23772	6782	2015	4477	4803		6162	13152	5912	7281	9448	5782	7196	6167	6713	3426	3993	2074		2966	3432	4323	2115	2817	1058	2847	5629	5521	4354	5404	626	5184	4976	15351	5218	1878	4454	6649	6177	3795	4360	2803	3177	2130		2638	1395	3577	1784	3272	4508	3934	6226	5214	3173	4050	2175		3895	4783	3848	2377	2360	3597	2635	3593	3671	3684	7990	3746	966	4159	4684	6373	3354	4532	2843	2838	2571	3777	3797	3810	304	6403	6338	2821	4715	5860	6295	5584	4783	5653	4886	3830	2730	2930	842	6334	4298	5694	9271	4620	11557	14054	11879	5160	2997	513	3289	4201	1956	4920	2502	3394	3287	3585	2996	1729	5544	8105	532	3858	6844	5751	3397	10430	5230	4915	4091	7085	3089	4024	7183	1799	3698	16900	13780	7281	3627	4087	3553	4736	4133		3326	3573	3924	4084	5515	3561	9022	5081	7060	12692	4858	455	7992	5411	3492	6968	4866	7788	9225	5836	12955	3795	6771	7171	3461		3075	13868	7236	5935	10330	4974	3686	5149	3196	3430	4300		2995	5323	9851	6448	4288	3569	29857	17148	16829		8865	8002	2830	7590	5285	5515	26297	17762	5544	7787	3510	3346		9144	9130	13316	7081	5729	2594	3693	3488	349	5990	4953	8297	10031	6882	3744	7627	5640	3104	2941	9177	8325		9775	5396	4248	6521	8965		6079	12197	13923	8639	12245	8700	7410	5029	9289			9991	7605		13227	9987			22874	15748	11578	15536	754	76837	1864	5298	40644	1233	94939	134136	1163	82881		7301		10344	43933	34644	816	26397	57118	100164	632	23982	32433	282	29595	26107	63190		21605	21103			922		747	11762	11784	1055	4868	5350	10438	578	13455	11770	12182	9966	7345	742	6530	6990	8644	7701	7534	8447	1683	1210	696	890	887	717	1349	6273	1201	1579	1515	1317	37416	4982	1104	6791	1522	35242	5886	40483	9502	1325	946	13288	2754	2643	1190	1539	1669	1743	2198	1997	3473	3963	855	2609	1607	1652	1708	928	1134	1568	859	1542	60494	11642	18265	3414	2235	1116	1041	4904	113986	26070	40426	8744	2196	1044	839	8847	5156	1449	2338	1368	2590	1943	1437	7876	1560	1412	7224	3515	3411	1714	3041	3141	2896	1508	1623	3603	2875	2448	12060	3207	3213	1127	1150	1017	3768	2118	1846	1986	1638	7371	2417	1986	1239	1538	1225	3428	1290	2024	895	1472	1855	1977	979	1518	1290	1745	812	1831	1202	1630	1872	1609	2627	1312	1873	1210	1610	1699	1340	2343	1146	2188	757	1514	1088	1278	1450	1132	1593	2541	1977	2333	845	3081	1622	1719	2356	1810	2273	1667	1326	818	964	1232	1093	1190	1896	1123	1685	1707	1607	644	2565	1632	2148	2398	1685	1443	1417	1324	1260	1820	2335	1994	1975	2331	1245	2506	1808	2180	15162	8549	10206	4338	4079	2252	2050	1677	1326	1769	1159	2166	2199	3885	3557	1660	1629	1777	1100	1550	2040	1938	1357	1790	4477	4300	704	5698	2125	1260	1434	2153	1286	5399	3011	2757	2596	1655	966	1448	1612	964	1200	1031	1626	1119	3627	1693	1536	1485	2601	1473	2394	1344	1798	2067	1286	1148	1163	837	1403	2061	5084	2848	7703	5806	7051	4062	3733	3187	2500	960	2194	1198	2079	985	828	1297	1047	4852	2716	3163	3892	1716	2095	1715	2866	1703	1628	1979	1956	1286	1639	3154	2301	9836	2527	7566	6788	19272	3998	6813	14497	4852	2295	2869	1768	995	1282	904	1311	2268	929	1399	4109	1278	9245	2980	4399	4688	2615	3207	2780	1796	1581	2344	1522	1930	3634	7399	3093	24168	10234	26074	8322	10640	4817	2768	3182	1665	2235	979	1704	1488	1086	2516	1632	2723	4434	2323	13291	6771	11487	3840	3365	3119	2080	1901	1596	1798	6441	1123	3304	4036	2565	2994	1892	1581	2827	2924	12037	1680	12772	6346	4593	1205	2782	1198	3444	1166	36685	17899	10096	26733	8299	23725	9365	6440	5781	3015	2090	3327	1049	1461	2327	9433	4972	13334	1880	10368	27010	11754	10051	8517	2318	23129	11019	6544	2118	22385	5448	52074	11275	76630	60436	15017	14634	3846	3033	1417	1715	1582	1585	3134	2869	3552	2373	1122	24920	3838	23883	15818	2817	53716	22924	12368	8196	4167	3854	11366	2947	21045	1346	9990	13371	2829	9924	3178	2993	5223	1205	5317	2192	921	1377	2069	2320	2704	780	8451	9053	1400	12163	2974	11566	15697	5825	14011	6999	5856	4184	5915	1586	958	1528	2506	1266	3558	1893	1631	2403	810	2125	2246	2826	3619	1749	5272	11134	7681	2530	701	1459	1452	5601	8959	5156	11379	3707	9172	3021	5685	3033	2051	928	2565	1894	3195	1168	998	1583	1313	1783	1343	1600	1645	12287	3147	26237	8122	5980	4629	3579	1286	2923	2788	2463	4574	7207	1016	6659	4490	9339	2137	6570	3517	2244	3823	1131	2440	3799	1586	3541	3258	1110	13484	8774	2959	13820	26141	4003	45111	4916	31541	8259	3006	5351	1169	1249	1386	2525	2900	1585	3582	3629	2241	1800	1817	986	947	2015	1704	2706	2438	1136	4505	2443	4729	1879	8635	1947	170276	133104	114549	26829	23440	7396	3846	1108	1423	2282	863	945	996	861	2185	1685	1011	2453	758	1864	1956	1794	1527	1451	3285	1368	762	2063	1914	633	6856	4436	3973	5531	2348	4978	2863	2476	1553	803	680	1200	680	762	970	767	686	761	1262	1566	1499	1860	1146	1764	827	1174	1730	665	1303	1216	1316	999	848	1303	997	650	1456	1175	1255	895	1514	12271	8903	9018	8054	161078	11728	11351	17311	7415	13722	10938	10540	7989	12076	8126	10843	6338	10148	8334	8855	6521	6548	11490	9938	11237	8394	12720	11219	8246	13211	11434	17131	9529	9681	9462	16786	13331	10613	10730	12872	12097	6821	7717	14651	6927	12682	10310	8925	14606	14425	10501	7665	12989	12928	9687	8878	9550	7397	11003	9786	13731	8112	8953	6682	7644	14787	11203	7245	9815	13931	12921	9047	15347	6970	10548	15531	8114	8757	7493	9253	11684	10375	7934	9297	7203	9906	7752	19125	13598	8410	13758	14460	14491	10879	9933	11159	4309	17984	9424	37144	37904	17537	17948	10701	12797	11512	12145	14423	7928	17892	14928	25972	26262	35606	30752	26300	19071	71034	18057	17714	21768	15251	15915	13332	19845	23566	26404	19075	16324	17078	16320	15495	11268	13493	10815	13825	22417	14478	23426	27242	11805	21045	14472	10942	20059	10987	8230	12908	14488	12626	13632	12233	19092	9515	7512	7409	6419	7769	5440	6771	7453	15405	8660	5937	7975	8643	8535	8077	6466	17546	21056	23147	18970	9690	7942	12988	24158	22013	21017	25439	15025	16904	20238	13412	12575	10429	9343	10877	14701	7269	9954	18787	15695	10242	10922	8253	15871	16683	22140	19604	24286	20798	28757	18056	19199	259005	16336	14702	13661	9320	11294	16283	16797	11655	13135	14879	14051	14366	14268	15839	14303	13215	17225	10287	14468	25481	21612	16667	18999	18384	12680	12466	6444	8279	10845	12923	8908	9050	12618	14943	10296	7602	9351	11379	12390	7280	13202	17211	12393	14340	17293	12713	18448	17389	15191	13020	12955	9417	15628	2608754	127454	188983	10011	15431	10665	21340	13926	42290	45641	66322	75200	25011	12833	7199	5205	4660	14789	15655	15975	24405	14427	19776	22144	17421	33843	22979	10098	18866	8149	10608	13444	60394	28753	14400	22420	18187	15139	43419	24148	20343	15492	4336	8630	11181	8725	33834	17852	10152	11290	8627	16936	9613	13548	14423	10851	8766	8559	12928	22777	15811	11266	20966	148438	78563	28241	118516	42035	15012	19645	6837	28393	24830	29922	24197	12741	29895	16961	20770	12363	21381	26584	11871	12512	18518	10758	14047	546566	241841	345921	137482	41789	51904	22151	56267	21291	31241	33323	29616	64808	55390	30316	30477	28139	12360	75731	18574	258704	113434	160062	93450	33965	29707	14517	43063	15363	293366	160534	245004	82872	91722	366055	166171	80345	41308	27762	18502	31111	10400	30647	64727	30646	61217	18739	130944	101416	53318	91798	40335	135429	78898	55588	13999	139116	37653	132056	42765	200469	103361	88344	47552	44834	33967	16100	55615	40014	34982	30279	14808	30020	13525	76397	19275	67510	56553	70206	39025	36850	48733	24969	30083	62766	52373	49104	87403	45293	42547	40788	16474	27905	15508	38462	42992	50441	34643	28337	25115	27628	34919	36191	21994	21614	29778	17803	49459	49667	141118	83582	133336	58682	34245	16543	10592	20465	27473	28815	25750	19611	58557	25238	95071	47729	67086	38406	10358	34139	16921	21603	9799	24260	25942	19148	31398	29689	32702	22489	15612	18194	15748	14954	10727	29792	12990	20014	7957	19451	16189	18770	34716	19842	20696	21878	26093	20073	22253	12360	22439	17723	14667	22648	22675	15460	13109	12399	17309	12673	15587	13284	10609	12576	12367	16507	10934	8679	11761	12379	16564	13986	23377	18907	19186	25250	20951	7876	19988	15528	14274	7050	12784	8102	12539	10377	15234	15788	17093	7399	12637	14836	13512	8419	14146	9617	8205	11741	24603	10412	15800	9544	12224	9826	8915	6529	10845	8766	16442	10364	12451	11418	14980	11551	10349	19878	9981	11830	14556
204_20x_C-70M5D10N_P37_3h_R3	P37_3h	204	2	63	3h	sample		37	3			[20-32]	male	23.5388	heterogeneous	0.928571	2019-03-15	11:12:24	446	677	787	1250	968	716	1141	883	743	965	1207	814	1057	1073	937	809	1089	1126	1600	1305	1419	1443	1183	815	1076	1353	995	776	671	793	648	871	696	1254	661	1113	706	609	797	862	1500	704	859	764	919	788	866	884	1077	795	806	1251	1394	643	700	1238	1284	816	1090	960	1076	1055	842	855	722	997	884	848	716	840	738	803	890	1116	761	759	881	701	872	821	927	840	840	900	1017	915	790	1371	1261	1110	731	1625	1408	1589	1210	650	977	559	1036	932	1131	673	853	612	865	860	799	1238	825	855	760	1256	1094	1362	874	1022	799	670	794	1217	955	1066	710	1340	712	1304	962	1184	1451	1259	1241	782	1252	1197	995	1086	759	1021	653	675	1018	1078	795	877	831	827	826	584	733	607	634	1509	810	991	46311	4171	813	1063	865	944	829	1349	1008	794	919	783	702	1344	782	12511	875	1026	614	806	864	853	1148	799	714	666	710	1091	639	895	842	631	1026	991	740	770	1058	1112	759	760	896	1627	761	813	775	729	841	830	793	971	947	738	865	869	1403	703	1520	835	1583	1344	719	790	933	826	837	722	1019	1229	795	722	668	1358	1214	1136	1173	775	649	748	596	865	605	827	890	771	999	916	1473	1228	693	826	1169	749	1117	688	916	607	985	801	634	943	692	538	760	553	710	946	745	795	1160	926	737	881	577	982	667	797	751	845	689	760	642	1461	673	601	1087	766	724	699	637	721	791	628	630	728	1003	752	873	787	722	579	951	1015	646	779	651	1084	707	724	972	771	745	709	818	731	751	926	714	730	735	780	627	829	811	855	726	629	760	679	665	709	734	860	714	645	638	933	617	726	659	787	755	618	869	718	631	2114	804	830	752	1131	957	933	635	840	818	562	659	777	692	557	856	714	636	866	643	645	938	674	725	1445	732	661	874	2040	1279	748	720	1100	686	722	701	1065	834	566	887	832	636	820	767	717	829	759	826	782	913	941	649	753	943	863	998	763	935	916	682	603	924	788	730	687	687	702	1266	1382	922	656	792	855	775	590	632	677	733	608	654	643	651	806	632	718	875	638	649	765	1027	737	723	821	658	718	804	620	797	701	1421	806	889	728	657	721	713	742	682	860	774	1348	1425	691	702	930	741	1042	596	823	764	737	735	627	839	766	760	606	907	701	715	1744	858	594	1130	976	732	575	819	730	880	968	729	800	818	925	854	750	782	653	676	877	934	846	1048	875	616	738	720	676	705	853	797	866	1438	709	729	807	1061	1011	724	991	743	766	1428	987	760	847	891	927	862	795	1001	566	711	634	831	519	1197	582	1213	816	653	646	880	750	871	792	935	812	699	871	827	684	707	586	841	783	852	817	627	870	785	1204	1031	853	1170	1044	740	757	743	632	882	723	785	1515	1782	967	1197	681	698	1899	1202	803	597	1091	694	629	731	776	832	908	694	744	859	2597	1011	871	753	816	1021	797	799	763	702	804	733	657	719	734	665	719	1068	691	993	681	745	750	1275	722	646	626	1063	772	514	573	576	855	706	760	716	787	751	654	839	584	786	973	708	1053	754	876	730	969	854	884	774	712	740	1038	1068	1137	818	927	972	937	736	817	738	839	583	787	762	901	823	1199	589	706	683	636	589	699	667	913	772	860	1079	876	627	695	717	688	987	742	664	824	735	610	721	683	781	592	773	734	790	739	756	718	959	698	963	710	721	747	667	761	701	739	672	1043	594	719	731	817	762	757	925	1088	664	687	1166	645	692	683	778	1018	706	674	740	862	653	796	827	870	718	693	821	923	807	861	974	904	740	789	726	825	775	701	582	666	887	786	627	679	1015	983	921	857	738	639	919	702	611	528	932	727	1192	767	1400	1057	713	683	879	789	1059	620	718	842	904	1068	1119	617	709	689	855	631	863	561	665	794	556	870	827	735	685	847	848	978	830	671	710	867	776	1003	670	875	661	861	727	639	695	807	1078	569	746	764	776	627	765	630	718	1331	1726	1408	626	704	869	1152	639	720	903	1060	819	894	884	748	751	7604	687	956	953	628	836	968	768	650	643	659	787	849	735	715	536	714	646	582	861	1008	918	664	842	767	691	683	1006	662	709	721	727	1300	623	685	766	781	694	809	835	730	817	643	753	754	685	716	629	882	838	637	760	949	981	603	720	797	674	990	711	621	925	767	622	651	1185	703	1008	597	745	1144	748	923	768	1201	6985	931	742	778	695	659	712	675	622	680	645	887	1387	666	566	662	838	858	805	813	994	728	798	823	919	831	775	791	625	695	760	717	776	611	727	726	764	774	1013	991	726	703	954	680	753	855	906	671	552	772	709	803	754	1097	756	786	698	658	722	818	822	721	644	885	610	621	626	678	1552	581	659	767	490	654	633	556	782	850	680	783	860	691	461	1140	626	730	634	622	903	634	1009	717	920	867	595	761	816	724	2782	572	890	780	804	779	719	765	1125	766	728	612	808	708	1014	917	648	746	692	612	753	843	714	812	583	830	717	767	1601	863	684	713	988	749	706	777	624	601	548	625	646	1465	632	1252	647	670	1091	900	911	770	791	661	669	731	706	677	664	1560	791	738	780	3115	657	870	653	728	540	725	678	747	621	670	739	837	1118	654	1261	609	658	708	677	759	907	633	798	1818	646	829	803	844	601	621	821	778	871	765	718	762	549	623	576	761	832	696	701	789	748	638	677	738	926	684	821	2144	756	879	639	700	748	855	734	624	725	797	716	738	809	743	960	729	831	572	662	627	727	718	695	714	688	757	895	754	4490	661	702	601	762	822	878	791	657	665	700	654	571	595	724	860	709	786	822	721	597	704	571	714	726	748	841	690	1036	858	1061	1004	703	700	628	609	606	717	562	563	638	513	742	803	829	720	610	698	6796	826	599	593	698	594	741	1340	801	598	619	1341	688	666	856	765	600	724	643	724	851	631	561	771	770	722	590	720	529	780	669	566	702	719	638	626	855	819	1836	765	785	612	783	585	710	682	661	620	679	594	576	655	791	789	746	739	843	815	734	1024	643	664	626	678	583	843	1076	1295	676	575	661	575	1001	674	572	628	514	1174	616	1584	773	848	800	754	723	728	670	635	713	657	723	631	842	634	844	774	13438	1022	601	873	908	869	772	677	965	559	710	679	713	810	599	926	694	827	775	918	567	714	888	693	700	702	797	846	14942	644	582	639	766	661	670	614	611	701	600	675	621	757	726	692	694	730	655	717	679	635	662	542	774	742	832	635	2706	22141	728	794	1051	717	498	659	621	858	609	554	605	525	675	651	786	646	885	602	640	682	820	685	802	660	681	883	587	2007	599	600	686	638	685	770	683	813	640	713	604	665	682	735	728	693	704	775	671	689	567	778	843	695	613	658	892	1660	708	750	629	697	727	3708	875	756	580	974	611	624	880	694	719	777	717	688	831	851	903	630	661	817	579	737	534	877	2357	1081	530	775	747	700	808	663	5832	703	728	14765	821	668	4847	741	1420	1364	742	716	28734	10837	642	748	969	604	714	615	869	780	783	1259	687	1192	930	608	9691	4662	1357	747	583	819	624	987	1269	706	882	972	761	826	652	3472	872	646	969	1944	1541	1859	829	638	847	875	551	1145	850	1267	823	702	635	578	1874	685	1465	2912	793	2045	918	601	770	1307	786	4491	1196	760	1572	1086	1128	772	537	8537	1292	616	1198	1932	1057	771	696	2005	764	622	1616	731	805	636	6114	653	885	997	1105	620	597	602	571	2428	985	1098	1800	1548	3452	2334	766	1208	564	3147	1633	1395	1321	918	872	1455	736	1573	779	5420	767	1478	1570	1172	1491	1462	944	729	776	2882	1101	568	1630	2583	1643	1062	3669	1221	990	659	824	1685	1128	1445	663	1233	1847	1301	2803	2147	1226	1814	635	944	1604	2097	10250	1666	987	1597	921	943	1152	619	715	1297	934	1971	1056	802	1852	1000	903	1275	1220	694	571	1624	888	942	1406	1508	395	1423	1065	701	1336	581	1591	1696	1450	1540	1005	1282	899	1007	921	729	1768	1459	1510	846	1974	846	1153	4477	1605	1515	20146	733	703	2435	4854	3390	10679	1642	876	3080	614	1052	2382	1283	1966	2119	2216	1705	1109	857	622	4473	2787	851	1589	1668	1582	911	1557	2438	1059	1675	38486	675	616	3135	2654	2589	850	3356	1365	2567	1736	715	2103	771	1023	2071	2204	3218	1535	2370	553	2150	1964	1326	690	999	1608	1818	1903	1373	3597	1508	1241	482	1458	1064	1594	1140	3186	1008	1287	1756	1746	1025	1168	702	1298	3102	2595	2823	754	3581	617	1819	2489	631	1031	1064	1694	3416	1245	2281	2286	1374	2985	629	647	1301	1439	1412	2579	1238	2793	564	1524	1168	1399	677	1716	1042	1892	1119	1026	1897	2493	1408	662	1463	1686	1276	3038	8195	597	837	1889	743	1062	1403	2607	2202	735	608	664	2830	664	4347	791	897	847	1629	2582	4523	7206	1424	14402	6016	14519	5317	5442	628	1223	834	4013	8265	702	11610	712	576	797	1076	2725	3990	675	8043	737	826	732	806	549	633	1588	984	16213	8973	629	7161	709	88752	2373	624	2365	5179	1190	1036	639	704	1654	534	612	12385	985	696	708	965	868	776	454	2055	576	1407	564	999	784	770	1605	1326	1149	1608	616	1194	837	1888	2280	1969	1009	949	848	1219	51450	1656	1110	1267	1366	1090	1240	1127	1350	1855	1233	1221	1578	624	1858	1118	979	830	1020	1452	1041	1352	1300	1364	1541	6803	27073	962	1095	950	1333	1322	1268	977	937	1825	964	1283	774	1566	1249	1560	1032	894	914	1079	926	1025	1035	1373	1524	1830	1207	947	1240	1076	1402	1050	664	988	702	866	742	678	844	763	988	1064	843	1320	1145		1377	6494	5345	10807	7665	14204	7582	6205	6348	7595	8027	7867	11302	9708	7118	5070	7027	14689	6497	4118	8405	6427	6842	6803	35293	7275	8028	8977	6868	8255	7471	9744	6334	9524	7570	13596	12022	7181	8288	17364	8002	4829	8457	1092	8376	6553	8185	12371	10746	7874	9408	9729	9015	9835	7968	3881	8341	528	7279	4936	8618	10644	5681	6604	5673		528	5253	10629		8521	9156	13183	8889	10873	8931	10832	10350	7662	10974	7894	6993	7597	353	12830	7073	9497	9468	8485	3922	1070	12588	7277	7051	10283	9173	14481	2290	1250	9900	7560	8918	6522	9526	146933	4703			3286	8022	976	14587	9289	10773	2583	7965	13102	11903	10112	9960	13025	12609	19805	529		7139	11131	6640	8184	7769	8535	11298	7777	11406	8912		9034	12548	14694	5894	9824	8168	10683	7764	8132	714	6939	7960	12335	10748	7982	13800	8719	12101	6942		5673	7973	7021	9970	4971	11442	6510	10445	8910	15253	9748	502	10404	10659	7995	8141	7481	7433	9034	5241	7704	7229	1032	8395	9811	7410	8455	10389	4666	12123	5592	7957	12582		726		12401	6290	10536	8263	9127	7108	9147	11631	6631	7260	13045	8001	6792	8695	6837	5327	13074	5614	4959	8464	1018	18217	12669	16996	12821	10538	8847	6491	11010	8831	9349	7707	28156	8441	12913	12245	7548	14517	3528	9208	14723	8937	1379	7331	9265	7619	13400	11097	7887	9901	7824	9613	7454	8640	6565	11003	6819	9043	8805	6256	5994	12164	10669	2641	13155	6899	7382	10676	8209	9075	6169	8750	4492	9746	9087	8309	10185	11233	9764	10450	11493	11601	549	8684	7781	15727	5734	6574	9214	7571	8957	12150	1419	11370	8987	12786	7383	15539		3900	712	7342	9636	8738	9390	6286	9695	8399	8247	6309	1796	10188	7455	7436	5910	5996	7987	8008	6421	8684	5678	5892	997	7953	10369	7578	9250	7427	9965	7743	11742	6892		7580	6392	6275	7803	6212	9051	7429	7866	10300	7475	7793	1135	11477	6225	8250	7416	10026	7960	8995	10234	8855	16417	4446	6975	7191	6073	12248	11958	11466	7258	8557	7162	1626	8457	6819	13689	9086	16262	11143	13350	8082	9848	10102	3220	1236	6994	12484	10319	9371	16068	6366	9270	5815	10614	7033	7645	6442	7498	11589	10764	6349	7988	6446	1094	6957	12465	6883	6797	5410	6964	8067	8137	7685	6650		457	8148	5858	9431	10716	7442	9809	8762	6252	6404	2429	2510	6037	8852	7151	43224	6759	4591	9626	8389	9360	9640	11753	2452	1206	8712	7186	7074	9417	6211	6692	9504	1351	7426	9326	7348	36634	39562	3827	3656	2139	7426	8131	7722	6355	8953	8139	7517	8411	7036	559	1344	10553	8823	6323	6730	7261	5641	8649	8376	7894	9508	8117	1089	7767	10280	9701	10606	5498	9462	9628	10830	8332	6329	7359	7907	6087	6859	5007	8093	10185	11020	1316	5017	5160	8376	6474	6890	7640	10335	7085	10928	8267	914	7190	6392	7792	11838	3438	6943	6619	7783	5766	8615	1229	6504	5451	5046	7007	7520	6385	9422	6824	5452	6119	1065	1719	5166	3769	10193	6714	5822	7046	3397	6491	7001	6090	7336	857		2063	3716	4523	6494	8400	8375	4622	4673	4229	5920	5965	6964	7904	4243	6315	5922	7769	7141	485	7447	3406	4113	5787	4476	4288	6054	5115	7021	1790	6197	8492	8260	6171	6365	6123	7757	12088	7588	1103	7835	6341	4877	3201	4527	5792	8505	8433	5503	4523	7366	7216	5266	8671	9488	5265	4343	4971	6793	6852	3112	1627	4321	5261	7434	6180	7136	9397	7321	5576	5166	4624	5734	5842	5344	3350	4964	5112	4583	4325	6065	5003	8118	6189	4779	5347	4411	6815	4986	6571	7077	6527	8383	3814	5000	8515	3959	4203	5757	4992	6984	5112	3358		3510	3819	5150	6729	4271	5346	6043	3662	5476	3887	3543	4828	3871	4246	4349	3010	5842	3319	2672	6170	3446	3023	4346	5093	4110	5001	4075	4195	7768	6181	5205	4943	4935	3417	5049	5503	4859	5977	4017	3575	4970	2812	4156	3974	3424	4959	4751	3567	4479	7482	3439	2795	4732	4092	2056	5333	2557	2888	3968	7125	3543	2570	684	4173	2726	5152	6380	3912	5550	4518	6949	3337	5074	4371	758	2190	3296	4582	3298	4019	2856	4324	3429	4370	6069	1499	4388	3348	3447	3733	4029	2239	2745	5281		3537	4671	2465	3143	5212	3489	4052	5521	2173	2720	3285		3383	3944	4351	4209	4757	3385	3224	2128	6295	4938	4977	4778	3963	5551	3870	2408	2463	3998	4105	2917	1753	2399	4204	1969	2030	4431	4335	3868	3721	4093	3064	4070	3253	3077	2330	3203	3033	2864	3256	4093	1622	1743	2621	2940	2234	3197	2676	2405	6269	6492	4769	2180	2909	3403	3679	111254	4131	4889	3330	3906	3773	2512	3651	3618	5492	2765	6841	4901	2623	4109	5436	1695	4183	3592	2769	5273	40748	3504	3274	2129	3501	2486	5400	3050	2958	4114	3468	5958	4705	2382	2939	4857	3455	7960	3237	6347	2834	2356	2793	3187	3414	8877	2392	4294	4190	4217	1658	3502	3199	5902	2939		5138	1990	4570	1561	1974	563	3118	1950	1944	2287	9355	3970	1760	4521	1978	5017	1863	3876	909	2327	3865	1184		1714	2206	1487	2078	1576	872	3325	2038	2495	2102	3982	478		1638	2893	957	3846	1136	2683	2266	2688	1887			1642	4327	1913	1927	1623	4988	1915	1694	3039	1046	2668	871	1089	2704	1100	6732	3174	4490	1889	4379	6264	1471		2927	7679	1863	4900	2033	1364	1117	4607	4002	1187		3429	1485	3073	4559	1929	2161	2347	8820	1780	3150	1018		6404	2008	2599	1857	4754	2894	1124	2578	2535	3145	3662	972		6389	2990	5526	4500	1278	1745	3261	1106	4284	2131		5100	2460	2269	3158	5288	3582	3939	2817	1667	3873	1802		3679	3406	2617	1324	1331	2340	4416	1287	2413	4367	3662	3323	1413	3150	1584	3905	1391	4796	1475	4613	1810			5241	5039	2465	3504	3861	2289	3363	4115	1023		3219	4340	2134	6800	1612	3930	1381	3562	1694	2841	2765	1809		2964	31098	1341	5758	6493	2028	2578	881	17290	5906		7792	3641	3493	2001	2684	1547	1695	5846	2329	3313	13921	3280		3042	1683	2869	2000	5921	4291	1440	5877	5416	2071	32142	3791	8047	2617	3500	1382	1380	1839	1360	2333	1936	1328		9434	2629	8012	1983	1616	2958	2159	23129	9278	4471	7092	2701		2223	1201	4845	5754	1333	6109	3811	3480	3458	4914	7712	4024		4502	2574	1639	11695	11967	6122	1861	5209	1869	7083	1160		2112	4769	1735	3054	2439	2256	1780	3379	2576	816	3652	1502		3545	2555	7764	2007	8482	5037	5020	6335	7641	1460		3275	1766	1179	3221	1404	1850	945	3346	1685	1260	4819	1301		4143	3487	6133	4325	2186	7037	1000	19645	99950	26011	14705	5894		5697	2131	4610	1392	3733	1159	4169	2888	1950	3149	4674	414	1491	5728	2875	62614	17674	32265	10092	7680	3290	6757		2167	2161	1357	2300	1820	3443	1261	5150	1867	22311	5688		8494	2770	4109	4552	4834	4081	9065	8075	1337	2972	4262		3627	3865	1863	3341	3021	2912	3133	1707	4288	2370	1478	4448	1320		3948	1846	3028	6444	3312	3511	5022	4271	20773	7278		2973	2350	2867	6753	2569	1200	3065	2418	2302	3904	4528		5809	5213	3926	2905	9969	12571	149222	35951	12191	3925	5207	7691		3006	10210	8668	5904	13811	6103	8045	4690	4138	2030	3222	2157	519	11428	2629	4604	1496	3365	1483	3286	2115	10531	3564	9599		8067	6872	5641	7490	7308	2170	3804	7591	3380	7232	2470	3045	2641		3051	2784	3184	2727	3059	3001	3893	2807	5529	4438	2740	2617		1952	2020	1726	3646	2597	2281	4121	3286	10497	4406	12090	5318		6700	4126	3720	5242	2932	2660	2096	1441	5274	3371	4035		3708	5443	3177	3022	4812	1974	6596	3348	3917	4685	4090	2981	5213	1293	4863	2880	2844	7865	4380	21369	15930	10628	5596	8919	301	3679	5532	1959	3320	2503	4130	4514	3300	4624	4947	3416	9272	773	5497	8382	7228	6627	13119	5969	6650	11053	4191	7524	3762	11785	4133	10968	22741	20335	11818	3525	2935	4762	2751	4311	377	4729	5082	3679	4494	3012	5969	8877	5432	8037	14431	3784	855	10061	6100	4701	6522	4448	9596	7189	11566	9593	9555	7262	11880	6987		2892	24035	8896	12352	5672	4245	3663	2592	4254	2974	5198		5294	6180	3571	6759	6189	5151	24483	6212	11398		6886	8258	2819	8199	3925	4586	23140	13671	12519	4235	4950	3177	535	7729	8901	14835	8603	6118	8491	2270	3582	1353	3419	8748	12012	9526	4809	5237	4573	4417	6597	5415	11158	5871		7578	10077	6749	4752	5967		5424	7497	10606	7275	4176	4792	6786	4203	6687			9388	6749		19874	15204			18325	24377	8763	6900	807	139421	2715	7901	23009	1454	149822	78920	1263	43989	396	770		15714	44248	51666	1234	29733	55610	47726	343	72665	29569	676	143747	209511	76243		54598	34827			1517	652	438	10358	9543	2980	8538	5935	9712	1102	8101	9577	7992	8257	11386	2155	6062	10448	9987	5962	6579	11446	1558	1107	848	998	1126	1161	2605	2905	2716	2286	3670	2662	44579	8145	2083	14149	3962	80370	14010	58334	9487	1474	980	8582	2478	1918	2321	2447	1988	3115	4126	3104	3605	4926	1294	3506	3057	2010	1814	2346	2592	4058	1978	1527	59340	14072	21940	5114	2230	1281	1353	2689	121974	30206	48314	9623	1730	2417	2289	7511	6883	1990	1579	2758	3187	2885	2569	9019	2663	1693	7427	2595	1754	1730	3507	1639	3154	1662	1933	2681	2851	10323	11265	3873	3524	2989	2373	1704	4585	2741	2791	1969	2504	6824	4351	3405	3145	2766	2056	2684	1681	3081	1804	1270	1864	2127	3318	2649	1854	1953	1714	3165	1228	2683	2793	1315	3288	2158	3482	1528	2789	1338	2418	3014	2264	2845	2658	1323	5526	2911	1487	1830	2162	3089	2371	3804	1806	3459	2024	2254	1966	1549	3010	2228	3113	1942	1655	2588	2451	1325	4169	3798	2764	2024	2141	2285	3903	1933	2202	3967	1851	3155	1411	2341	1905	2431	1983	2961	1283	3454	2315	1801	2363	1688	15517	6226	8652	7093	4074	1757	3145	1349	2669	1444	1334	1676	2379	5258	5467	3191	1908	1929	3153	2075	1687	3221	1956	2423	4891	6350	3349	5457	3902	1970	2487	2570	2087	6556	2744	3454	3662	2384	4122	1196	2311	1723	2025	3373	1643	2157	5477	2837	2451	2200	2720	4029	2913	1868	2441	2462	1726	1696	3394	1314	1677	2288	4258	5914	7998	9692	9777	5746	4727	3530	3169	4005	2885	4645	1973	1840	2838	2271	2339	6590	3468	5688	3519	2523	3387	1802	6959	1732	3803	5715	2865	1778	4227	3748	1945	11897	7228	17097	12927	28372	6639	12848	19377	7443	2450	3005	2659	1817	2130	1826	1453	3196	2255	2029	7390	2386	15699	7951	7682	8945	3535	8118	3749	2326	2683	3762	4239	4191	2801	13018	2596	38144	13111	48451	19783	16866	8931	4316	3481	2778	3484	1686	2548	2087	1633	4042	4192	5067	5886	1949	22622	20684	17078	6642	9490	6611	4238	3799	2343	4004	6466	3149	6674	4169	6346	5463	2604	5328	5183	1496	17271	6283	15816	15900	4858	3585	2173	5037	7522	3690	83946	87763	27718	41548	9385	46174	34678	12348	13956	6552	4776	3981	2474	3807	2302	12699	3669	18015	10572	4366	38464	12756	15861	11894	3417	38580	17178	11982	2921	34471	7698	95551	17723	146737	113122	49328	49130	8426	5854	4025	2912	1629	2818	3012	2218	3120	3903	1700	32322	7562	25436	24696	4801	75938	27744	19353	10038	10957	4915	18466	3976	35761	43386	29868	30934	7258	20409	19965	8507	5761	2697	2845	3528	1602	1907	1373	1936	3862	1292	10950	9588	2375	17914	7550	17853	15304	4147	15245	14149	6975	3700	4347	2891	1300	2217	1796	1949	3921	3797	2981	3773	2119	5464	4276	2131	4759	1732	9426	13969	6733	4458	1409	2286	2485	7731	7994	3319	16089	4415	13201	10006	6533	4142	2524	2578	2164	2355	1880	1301	1808	1799	2081	4069	3616	1201	3735	15091	10356	22911	4570	8885	3912	2797	1464	4141	5540	3795	4537	9946	3067	12632	10448	13267	13568	8848	5524	4489	3926	2850	2168	2158	1893	3232	2349	898	13120	14261	5273	10228	32725	2363	48111	14278	31961	13660	8761	4372	2870	1076	3838	2461	3200	2437	3250	4110	4887	3114	2948	3002	3043	5300	2474	3799	1881	2764	5293	1774	2987	1713	8468	3387	205036	226426	119331	67073	21154	17182	6251	4158	2872	1805	934	1479	1085	2590	2529	1245	3701	3269	2445	4634	2558	3435	4592	4754	4317	2616	2746	1828	1722	1642	5607	4033	2274	8058	3244	2846	4970	3352	2448	1803	1712	2625	2549	2065	997	1760	1669	1881	2372	3228	2287	4107	6033	2566	3454	2450	1794	2497	1905	1643	1070	1143	1233	1223	2126	1088	1234	1133	1326	1320	1492	6029	10948	12289	6967	238670	11441	12823	8206	8527	5744	6574	7143	11971	11573	10044	10079	8895	7552	6305	10543	7244	10026	10441	12004	9467	10746	11575	6611	8178	8995	11085	18577	12628	11563	10359	11388	11091	5860	9246	8335	7093	8129	8515	8078	10887	7030	13921	10326	9944	17414	10093	13708	16785	8095	10448	10562	11523	11767	9485	11243	8614	10414	10514	12725	12855	10243	8428	9491	8858	12112	14361	11679	11753	8619	9188	11446	7619	9567	9024	11812	12753	12174	7781	14961	11843	9309	9443	18448	13889	11242	13057	13979	12940	6710	9919	9291	9387	9158	13715	22355	21736	24690	12681	10084	14248	16248	16521	9085	19848	10287	19615	16157	53071	27259	18990	18229	17633	91467	17210	14156	14305	23621	15238	9849	17538	26115	24558	22407	14334	18417	14081	14828	15723	21940	9559	18061	12676	18397	15701	17729	16430	10567	14931	14794	11233	12046	12875	15719	20428	11971	11753	17772	14173	6682	19160	10586	10192	8347	12261	8604	9868	13559	9118	11088	9559	10924	9817	5569	11514	25891	21760	20886	14007	11385	8262	14442	9901	12620	32325	26056	22734	20068	31628	24349	18563	17329	17091	7912	14545	11268	12398	19683	8518	11700	13848	7497	10900	18433	18945	20469	25143	36344	25317	34338	12647	520893	18648	9708	15212	10328	10143	12776	12934	11102	12782	11770	15001	16513	7907	10870	11113	10048	10096	8767	9428	16965	21678	25922	14417	15306	21935	25706	15002	9144	16252	9098	9467	10279	9999	16337	6421	9472	11223	14742	11089	10434	10368	13822	8755	9657	13550	9708	12434	12495	13846	8410	11249	6997	10344	2742532	122456	185044	11855	21874	14556	20889	11451	36678	29356	12599	17370	21009	12215	7544	5184	5180	28977	33108	17936	39082	25971	39646	29625	32947	36226	30699	11248	18580	11037	11507	30958	15985	16130	21750	18533	12673	16180	38598	19003	20994	8347	14475	13783	10456	18788	30848	21586	16348	13608	13149	10998	10117	10506	21168	7757	7102	11716	13494	19658	21903	10921	20169	76739	35944	22192	63104	26985	10923	27798	37209	28148	15400	28463	22066	17380	31207	16699	20523	10545	15346	15555	22263	13212	17840	9216	12704	454974	236687	305271	131024	39434	55178	29606	49851	24377	20624	32302	14038	109281	49205	22763	24492	29293	19662	68714	27175	189642	85629	131361	63393	28071	27664	17039	34597	10278	231464	122873	206938	49922	57174	340984	148875	97116	43787	27272	31207	29050	14840	38686	51786	27074	65549	14998	101111	97981	53631	79147	45107	133061	71009	51258	13574	101127	51459	86914	31899	150738	86775	77126	47345	44797	34990	27708	28773	21055	28107	21068	29011	28268	30282	73706	22860	33172	53615	64978	42144	39286	51466	23851	85325	56526	55637	48829	95472	33045	28946	32320	18346	15862	13393	35043	49906	26149	39869	40364	19559	35737	41983	37063	23990	21329	30146	18356	95222	59291	216843	102087	205359	95062	52761	20544	10150	21482	25046	21823	31504	33997	60797	22838	114811	50086	94810	46322	58652	38208	19912	26900	13372	45783	35375	24081	58803	25599	55944	29019	16029	42666	16022	15417	29545	20022	18873	18999	7573	17233	9399	29183	20481	37668	21273	20417	23143	19729	21805	18098	21656	8223	17603	31601	22125	23924	13384	20278	12578	9236	12029	12282	9735	14840	10925	10815	13834	11977	8711	16483	16949	21902	13407	20104	16356	14275	9034	13427	9187	15794	9180	6794	9471	9339	21747	13179	21576	7151	15853	12995	11159	6809	8546	6508	8229	7361	7748	6995	14159	6168	10180	10483	10367	12248	11107	5231	10770	13750	8135	9390	9187	9714	10019	8754	7592	8069	9547	13997	8310
205_20x_C-70M5D10N_P37_0h_R1	P37_0h	205	2	64	0h	sample		37	1	exclude pos	pos mode fails after 15s, mode sample median outlier	[20-32]	male	23.5388	heterogeneous	0.928571	2019-03-15	11:15:02	451	544	661	1191	869	1198	659	887	747	1129	1285	658	926	985	782	982	547	1516	804	1414	1022	908	1158	1349	702	764	728	705	797	1078	549	801	729	734	864	844	883	690	763	860	633	967	921	565	675	621	739	563	673	694	738	680	1049	742	838	680	1175	672	975	970	794	594	719	652	720	1304	570	751	596	1218	805	911	1061	834	936	1313	1164	565	824	857	610	3113	605	2449	653	722	889	830	750	788	941	1099	1293	836	1167	688	619	817	627	961	803	721	1351	587	789	656	625	632	621	907	1331	1466	860	984	860	730	816	721	500	809	697	612	713	668	508	1032	783	1153	1127	646	777	831	1468	645	768	785	776	738	2535	3005	779	1134	649	1040	956	876	758	778	795	621	580	992	971	707	37040	3007	1108	725	942	805	792	635	612	899	695	793	812	772	589	15183	713	736	925	545	889	877	1003	643	744	687	730	1205	674	703	682	585	682	618	867	865	731	967	776	965	875	708	789	1085	702	696	715	1076	766	750	741	721	754	655	662	645	1578	717	843	748	638	679	784	760	686	794	725	646	796	826	778	927	674	754	498	665	712	649	674	685	756	639	637	673	819	710	770	528	911	829	1155	825	1743	964	1284	749	683	712	609	713	641	790	605	549	796	688	687	775	634	581	874	557	698	967	709	580	665	700	605	736	836	635	738	572	743	496	823	733	3404	586	659	678	508	625	720	717	678	755	579	895	664	852	586	770	709	816	783	853	621	804	655	676	641	622	548	603	604	624	779	721	706	613	744	677	531	845	802	685	647	562	677	948	687	1137	878	668	521	845	606	683	620	580	1019	644	673	2052	924	627	688	777	510	683	991	537	636	613	652	640	627	2018	697	772	867	743	727	726	730	801	580	1147	647	696	700	730	1089	568	703	610	730	803	577	615	1161	656	494	590	695	559	548	682	792	634	741	810	901	847	668	739	679	667	615	527	986	707	703	578	579	640	632	802	735	559	749	1085	875	691	1039	688	655	611	817	718	791	715	588	882	622	549	761	610	687	3142	608	541	561	727	593	746	695	535	630	654	854	870	572	697	669	712	669	685	768	678	616	796	761	666	664	617	823	850	597	703	863	623	578	890	597	672	702	900	962	7166	638	715	750	558	661	706	609	606	783	680	683	905	602	565	742	733	749	659	704	609	683	670	617	594	741	860	647	835	580	780	595	673	577	571	837	728	615	729	676	727	651	664	559	765	619	738	664	911	704	885	726	554	909	641	588	732	728	690	749	570	793	831	695	793	667	748	740	865	672	653	877	807	624	637	987	599	629	683	705	751	709	664	722	612	555	896	700	624	924	479	797	606	851	743	734	809	658	741	622	613	609	6177	494	1235	611	797	624	750	560	905	649	840	832	752	845	653	700	4208	679	800	664	624	686	733	572	650	571	662	505	809	749	5258	716	638	669	601	737	849	793	575	609	647	795	920	739	1375	429	660	580	1151	1066	945	711	928	779	654	802	663	876	732	843	562	785	715	809	808	755	1237	822	749	639	889	615	1219	625	658	753	1470	613	674	686	562	697	666	522	495	860	738	757	865	683	656	607	724	596	772	995	625	1029	696	598	640	520	539	501	710	1048	567	681	566	603	906	794	676	887	747	713	1010	787	637	725	678	571	583	671	712	683	507	714	797	690	587	584	825	706	1027	616	531	745	716	490	1000	682	11718	17392	533	828	518	831	636	912	714	962	724	702	874	667	1037	589	966	550	840	641	574	645	740	455	704	838	625	5437	619	620	864	606	658	705	778	724	795	692	749	582	793	641	678	693	565	1142	616	721	633	464	726	703	871	1120	771	710	711	478	515	620	634	589	594	553	713	581	859	698	698	695	687	1002	857	822	734	602	622	568	1330	551	582	643	785	775	865	640	678	688	585	991	721	620	585	870	583	658	673	676	677	602	657	6188	1317	591	584	683	598	710	689	969	748	620	703	846	832	626	17645	998	597	693	707	649	719	651	894	655	738	537	583	1894	826	586	624	587	684	597	672	812	759	666	576	782	629	803	28147	578	612	596	817	646	764	677	590	693	630	907	622	720	641	1884	745	762	545	619	600	640	580	732	673	602	635	551	847	628	664	596	671	1146	716	750	642	659	589	703	722	623	948	627	823	945	582	746	536	800	704	804	656	790	579	695	627	702	539	573	1076	597	869	655	660	858	550	659	704	693	631	629	575	702	562	807	745	527	657	592	629	659	536	572	778	674	1398	639	783	713	655	609	638	561	683	662	634	574	541	715	696	655	669	587	777	669	622	733	667	736	912	609	634	536	1279	833	681	574	686	526	759	730	800	608	775	674	683	499	590	757	669	743	589	719	528	665	613	567	586	649	842	604	563	15030	680	1315	710	751	677	514	951	707	670	633	561	605	717	640	605	821	666	558	929	620	661	719	658	1032	982	674	739	689	637	2258	668	664	696	815	506	722	538	646	764	526	675	608	676	642	586	679	586	602	685	621	650	595	599	713	698	588	556	866	4926	751	648	535	573	818	812	692	668	596	621	697	587	636	719	638	552	823	638	670	718	654	609	628	571	494	676	819	5551	562	684	587	2860	592	738	588	647	745	644	801	674	590	542	692	588	696	526	600	617	616	578	551	617	682	849	503	2200	623	906	641	619	652	570	700	570	934	522	626	660	749	640	530	583	491	808	606	499	652	506	779	811	700	506	639	6965	31535	530	688	639	982	637	894	620	730	689	595	706	708	700	694	740	939	676	619	576	829	591	667	607	846	613	656	709	508	1092	1278	598	657	687	692	703	687	821	559	9945	643	648	576	681	905	759	646	615	604	610	685	794	654	538	741	728	635	813	607	606	827	624	638	642	593	810	520	489	580	671	722	551	654	759	657	568	538	618	852	937	728	734	696	615	657	555	1067	576	618	680	691	665	852	580	558	715	753	664	649	801	681	738	671	513	549	816	656	730	520	706	630	737	562	628	617	1922	604	556	615	701	798	895	588	628	771	709	693	569	828	714	658	643	810	654	739	607	687	581	682	583	546	712	794	9139	16054	717	593	661	6124	710	655	563	588	571	600	631	692	729	1789	627	626	755	572	711	563	833	774	905	586	644	553	582	20064	569	617	875	537	735	700	778	714	712	616	663	842	646	1050	523	621	623	610	746	690	604	671	661	859	668	541	600	546	36432	684	790	477	669	638	564	695	648	683	730	689	775	746	3457	681	593	443	677	701	629	537	751	976	793	664	697	624	2849	598	667	692	729	723	488	644	722	593	706	551	633	756	1970	677	752	613	749	632	707	650	897	570	627	601	807	668	1855	644	724	612	593	636	705	535	526	679	524	779	622	492	829	534	586	746	789	642	502	770	635	790	621	720	10441	496	1118	819	1161	687	922	695	781	1152	747	4103	575	681	3461	676	3247	3322	770	521	987	642	874	20345	7035	750	599	675	966	25861	4340	578	763	864	1327	672	760	727	872	581	686	746	795	10328	660	713	768	769	496	597	557	782	1305	778	4121	749	3650	746	2038	1279	675	750	665	660	1160	713	985	599	2458	640	8192	673	678	2781	786	1218	1233	539	3194	618	647	595	531	476	959	678	459	1736	630	2150	814	969	3391	1266	4275	1220	899	1202	579	676	640	663	667	809	599	424	6369	405	784	798	566	678	573	6496	598	413	1199	767	610	812	842	1091	946	865	765	622	732	1150	471	1037	741	640	519	1019	1163	2966	1773	1069	1550	1337	783	5763	425	2737	503	546	2032	1435	1101	2343	4096	2269	810	2804	2471	945	871	1236	1205	2020	1646	665	593	1297	784	593	2175	848	657	881	1018	1010	1293	2367	1931	1002	967	850	1397	776	644	12826	641	1723	2121	1247	893	2005	1144	1448	2227	2867	1643	6484	3227	800	1093	882	1296	510	2640	650	609	599	1105	1996	1675	1387	1731	740	1745	601	645	928	783	2422	859	1614	688	2076	699	1033	1786	827	1276	32543	719	763	1926	6033	1697	600	1825	3020	909	973	1701	2920	1913	3120	2614	2005	1766	2168	672	1130	3744	801	496	1601	900	849	829	682	1000	1074	1518	48134	653	699	1523	1256	1077	1324	3090	1140	1703	657	609	967	3730	925	791	919	1023	620	1409	1060	1954	1361	1167	4362	1757	1388	735	2244	1266	1545	568	1183	614	1816	2535	1087	2718	4367	1883	1524	637	2999	1549	1052	4082	2623	1811	3505	1981	689	3353	1327	950	2885	800	475	1078	1289	1336	877	1122	1249	1058	1029	670	560	1189	1146	2664	1029	762	1277	716	1397	936	1279	767	1072	984	603	814	700	789	1030	1372	579	1116	1275	1141	2565	16024	714	699	1508	560	2446	648	1173	960	743	832	918	1480	647	4008	919	725	1342	787	1297	5433	9364	1705	15424	2300	20994	9018	1432	573	748	760	15627	22347	733	4488	901	614	15807	569	4969	1960	769	9462	806	798	727	784	810	693	2475	574	9343	35913	946	4907	636	426	2567	637	2272	2675	1538	1775	582	729	988	668	781	6502	565	583	989	1267	886	637	966	1996	707	1765	597	763	1749	636	936	893	834	1319	1044	829	981	1018	1157	1434	1200	900	995	1012	50830	1253	1011	1119	1829	1207	860	798	767	1129	1189	891	714	604	819	813	759	668	1168	1357	1133	1128	867	806	1119	4062	44694	1382	1671	1013	891	1075	977	1083	630	910	866	1174	1036	685	488	1609	1900	666	769	966	1069	928	712	852	908	900	1457	667	1586	885	1013	879	612	961	724	676	672	534	750	818	590	808	704	621	1041																																																																																																																																																																																																																																																																																																																																																																																																																																																																																																																																																																																																																																																																																																																																																																																																																																																																																																																																																																																																																																																																																																																																																																																																																																																																																																																																																																																																																																																																																																																																																																																																																												1337	933	1081	1090	914	1299	1871	13755	882	1626	3870	1934	52113	8834	829	7995	2219	42617	9254	67283	15095	1782	1875	6019	1194	883	1272	683	781	2145	2434	2659	2067	2091	1180	2218	2246	3993	1526	926	959	1607	1721	2362	75168	18402	25351	5996	2812	1840	2655	3105	162566	44589	63476	11802	3044	2879	1108	13708	3592	699	1479	3078	1726	1977	2423	6531	3208	1528	4226	1501	2446	1382	4780	6494	2333	1508	2368	2972	5418	8146	10279	4597	3199	2317	1905	1529	4414	2866	2680	2307	3901	10655	2756	2891	1515	1131	2341	2667	1095	1861	829	1926	2064	1071	1926	3070	1576	1457	954	1645	874	1416	1243	1292	697	1643	1113	1963	1111	1879	1490	1915	1920	6043	2512	1880	2285	1716	738	1724	1591	2030	1890	1745	1083	3668	1454	1242	1404	2659	1399	1490	1150	1811	1585	1360	1106	2494	3328	2106	3260	1807	1564	1272	5375	2094	2940	5512	1452	2535	1698	1931	2625	3117	2318	1924	2090	1874	1241	1166	1690	1051	11051	5371	4980	2032	2561	1806	1935	1112	1333	1660	1064	1542	1851	6192	7001	3186	1827	2153	1514	1465	1392	1224	1800	2019	2730	5107	1911	4449	2704	1390	1510	1786	2511	4079	3392	2024	3474	1515	1962	1308	1209	1263	3713	3707	2243	1548	7239	2257	3046	2621	2593	2185	1862	2476	1288	3618	1551	1714	4059	1241	2437	1836	2322	3477	3198	3246	3044	4069	3084	2154	3930	1419	2113	2863	2562	1149	2836	3976	2770	8372	7460	9323	3700	2685	3446	3210	2288	2681	2848	2940	2201	1600	2726	2791	3622	4760	3396	10884	4861	9187	3975	5393	13887	5318	3199	2004	1625	2787	1637	1300	2369	1979	2721	2834	4253	2032	5387	4255	3375	4795	2446	3562	3794	1968	1689	2285	1201	2586	1861	5467	1320	13783	5883	13813	7041	4770	6541	2704	1488	1947	2219	1123	1403	2123	1894	3273	2021	3291	3447	1558	19591	9910	10609	8454	5577	3205	1932	3038	1525	1879	2373	1840	3559	2037	2019	2564	2113	3195	2199	3513	15353	5908	13162	12865	4302	3120	1459	3075	5646	5192	66807	65974	26569	41964	5240	29885	23096	8726	8946	2708	2831	3731	1942	3221	1947	7829	4690	12713	8538	3844	34794	10932	19004	10731	2946	28278	14416	8170	2441	34287	7549	82887	14525	111097	118031	35170	16169	5621	3568	3104	2664	4410	3900	2764	2317	3937	3477	1874	29817	9936	29669	28369	5321	66441	28226	15297	5830	5892	4201	18558	5199	32511	34376	22626	22161	5854	18701	4075	7768	6135	4464	3271	2865	1784	3432	1659	2750	3600	2057	16396	12844	8556	17392	6310	14758	15482	8426	19398	6358	3403	4545	2439	2280	2017	1474	2039	1618	3159	2155	2181	2881	2387	1750	3143	4168	3293	2377	22567	31318	7873	4776	1592	2087	1939	6654	5628	7295	8064	5118	6490	7610	4044	4302	2111	2470	2292	1159	1347	1451	1643	1262	3587	1575	1863	1698	1629	12617	12076	25755	6326	10228	3880	3315	1638	2956	3005	2115	3074	4699	2043	3996	4677	5372	5636	3779	3534	3084	1770	2240	9509	1859	885	1460	1623	1486	14963	5784	8393	14904	33602	4215	38549	26070	24088	14107	8649	2923	2015	2388	1907	2227	2682	2258	2475	2908	2088	2526	1973	2084	1955	2874	1683	1566	1134	3253	2298	766	3921	1787	10699	3624	168349	204768	104173	52211	18965	13221	6326	3599	1898	1222	1495	1075	1258	2378	1380	1947	2087	1680	1958	2229	2996	4856	2757	1753	2670	2550	1376	1696	1222	861	4753	7418	4567	4757	2433	2824	3480	5338	1859	2240	1227	1043	924	781	704	907	1201	1180	2147	2416	2402	2130	2316	1751	1661	1627	1882	1456	1297	957	858	1789	1043	1213	1117	956	1114	1110	1128	1102	1512
206_20x_C-70M5D10N_P37_0h_R2	P37_0h	206	2	65	0h	sample		37	2			[20-32]	male	23.5388	heterogeneous	0.928571	2019-03-15	11:17:03	505	737	919	880	944	1004	1097	773	832	905	844	865	980	941	943	871	654	1148	1326	1057	902	1603	1155	800	1028	878	754	885	1456	875	867	716	803	825	963	759	771	777	1209	1522	645	835	1020	630	1063	865	609	719	834	909	859	639	1362	665	766	1105	607	891	562	805	745	762	950	910	950	746	791	732	690	668	711	1052	899	732	893	1103	746	1042	715	919	769	1018	925	636	898	777	766	1360	1047	1266	1196	794	896	916	660	669	860	608	1187	837	975	955	1057	758	926	646	792	798	887	917	680	1384	887	977	816	892	1131	736	727	1032	1095	907	795	684	716	1012	872	965	1166	940	1244	623	696	702	756	823	643	788	664	598	797	741	1002	866	742	664	638	617	784	970	1230	948	1257	1433	42507	5862	1029	751	873	632	698	593	765	859	886	860	807	784	844	18423	630	602	929	701	981	1054	742	782	771	668	820	628	661	740	687	620	658	685	810	747	610	939	689	660	795	684	934	611	626	732	1128	722	726	947	634	798	850	735	538	745	1367	1192	908	886	682	699	668	625	555	767	924	665	791	866	804	866	762	820	897	870	691	711	728	603	772	633	574	781	840	919	696	690	765	868	809	959	747	756	1305	697	852	724	829	739	944	973	659	690	603	765	782	732	703	1045	716	687	910	1169	783	646	777	735	764	595	658	686	849	822	642	730	711	599	592	925	652	924	629	943	681	588	625	718	887	881	586	704	818	701	820	691	787	734	753	1000	630	725	833	672	690	1220	747	816	762	955	553	641	820	646	719	1001	717	915	584	893	790	788	618	770	820	936	654	683	609	712	778	712	725	709	722	2190	734	742	769	711	817	880	753	695	709	783	789	610	846	551	734	881	718	628	901	853	792	688	765	777	662	843	669	1764	833	802	726	661	688	734	802	864	931	790	810	820	644	789	621	791	719	829	611	690	798	643	717	797	695	637	740	754	1005	863	611	954	838	673	694	1353	1919	844	953	927	752	937	991	1134	725	681	631	723	772	774	746	778	727	815	840	813	727	3103	775	569	668	716	553	784	645	696	629	870	701	847	862	853	609	829	740	716	748	627	663	835	951	722	719	671	679	612	613	694	763	629	699	733	627	570	745	679	1034	850	817	738	669	626	958	618	972	1174	951	2066	660	1039	850	658	799	704	1018	684	703	1299	695	1035	640	783	807	796	724	730	820	792	867	616	705	970	592	1032	796	712	683	687	712	757	704	586	744	931	888	798	760	640	645	654	686	774	624	772	952	682	949	523	996	909	1067	830	699	602	816	654	596	890	803	663	778	966	712	1041	712	584	677	887	830	1027	1021	610	1022	785	716	624	761	879	954	1145	689	812	749	936	800	1083	1180	1020	451	13548	711	867	1054	959	625	818	837	888	872	738	770	742	772	771	666	8483	840	820	889	634	754	996	671	789	630	966	770	814	833	764	786	850	810	812	742	833	681	755	927	613	1014	679	768	1203	543	978	685	745	880	886	839	686	611	1950	872	663	742	836	702	1097	839	733	900	684	669	553	1185	924	764	1008	844	846	767	685	666	735	889	626	1559	655	572	834	715	881	927	802	775	602	768	742	748	863	635	760	877	708	760	674	683	747	597	700	817	667	828	723	846	879	700	800	788	717	804	778	1095	789	599	733	766	825	800	799	590	984	1049	813	817	656	726	798	1038	660	642	709	796	905	787	679	640	475	863	610	4221	786	802	783	933	576	685	925	1152	674	646	719	817	824	884	742	698	1181	665	636	700	606	609	850	957	831	701	739	713	980	558	844	820	742	710	737	776	923	1976	786	566	843	1256	799	1006	741	735	654	642	795	788	930	968	713	857	888	894	692	688	782	719	818	648	1095	798	742	690	856	889	720	829	594	816	664	795	808	599	794	767	655	933	653	960	846	835	812	823	802	827	694	633	704	964	718	672	1915	996	610	769	985	1727	2297	746	611	899	667	804	760	813	851	736	692	870	737	778	2166	735	786	996	823	689	801	922	2656	626	712	684	771	709	947	613	973	1066	692	836	752	673	739	949	638	671	724	807	9879	656	761	727	710	680	700	942	817	899	782	645	725	789	695	1081	663	639	694	657	651	971	813	711	761	865	809	587	814	699	1039	736	631	669	844	855	753	682	720	924	1187	1012	711	586	1008	649	675	525	785	743	1004	921	712	748	630	793	818	688	866	526	720	789	628	757	1036	850	846	784	618	563	709	939	947	868	619	1048	754	672	816	726	677	685	689	712	882	900	1230	725	752	731	776	697	703	651	907	612	892	792	651	663	1013	696	736	677	726	735	618	704	676	758	900	783	666	835	698	687	656	804	757	799	780	919	570	950	795	702	726	1064	718	817	722	656	719	852	718	808	652	710	911	842	682	747	797	855	647	1007	735	722	687	627	6916	730	610	651	606	713	694	1033	695	1038	601	664	758	756	665	729	636	760	993	486	672	828	633	2137	886	702	514	721	564	695	761	660	767	707	1140	606	820	764	678	833	666	906	958	631	692	691	954	751	634	691	598	630	2219	751	640	677	863	761	683	695	680	657	746	739	674	566	539	651	910	678	693	709	783	860	667	825	868	738	801	746	2036	610	675	781	786	628	681	538	678	684	714	855	713	762	697	944	735	683	676	1207	613	734	693	721	788	956	883	789	2529	753	807	646	640	858	1152	715	1184	661	673	944	649	746	721	789	751	749	916	662	533	742	741	525	899	972	896	714	9576	4206	680	662	555	870	621	1037	758	663	818	817	709	601	793	820	759	547	630	875	647	595	830	977	603	875	746	762	678	813	788	796	752	690	819	666	742	1200	635	677	773	786	692	736	605	761	762	676	845	672	648	609	574	677	809	804	747	708	786	1148	879	753	628	914	838	598	942	801	819	829	635	697	791	926	680	618	673	715	774	807	839	683	851	686	748	735	638	1430	664	661	667	751	756	656	728	667	705	707	981	799	7606	8311	766	630	791	722	677	646	685	735	854	733	936	726	637	608	2332	683	744	824	651	1025	717	698	857	851	662	875	797	1013	934	732	641	841	626	601	714	887	627	767	681	681	606	616	699	8284	725	704	985	954	861	707	624	898	795	621	719	986	870	1203	1006	776	885	718	618	790	712	684	805	639	651	787	788	9486	867	644	696	480	769	618	709	665	757	736	800	595	759	834	667	721	728	4461	663	711	710	720	667	614	774	900	682	708	16206	653	1010	717	622	713	719	655	731	785	550	887	787	717	651	763	758	711	768	505	800	776	648	705	632	530	785	710	2067	689	604	723	808	728	595	768	805	732	786	684	719	745	590	742	724	702	921	607	1093	577	815	669	690	664	719	823	884	822	698	620	612	789	742	492	674	652	683	657	845	782	624	713	572	712	877	540	531	870	863	795	651	748	767	546	939	849	892	762	887	531	671	791	788	5629	632	814	8957	1027	739	2742	750	652	718	713	984	36798	9760	506	893	806	833	538	8228	972	719	670	3790	781	1293	615	785	816	907	651	774	774	851	540	692	1038	667	718	693	718	984	725	4212	544	668	718	1515	1033	773	737	775	1229	703	796	1047	589	636	670	606	741	633	692	645	962	955	669	929	779	651	716	923	743	926	739	706	706	735	787	930	571	2744	1027	956	975	1286	1344	674	618	3201	2013	808	1713	710	958	821	737	712	730	627	894	597	841	764	716	966	784	562	1151	1270	1145	980	1284	596	556	699	1032	605	729	734	859	791	719	739	673	2967	644	1141	693	1593	886	687	1052	648	633	1108	768	733	1533	2031	1969	838	1876	1207	1427	826	1069	1437	1128	2748	723	1078	1954	1154	1302	2044	853	944	735	1034	1273	1017	4289	2075	743	1079	748	994	1785	531	672	971	774	1200	1179	607	2175	779	1418	905	2449	1436	510	2226	1086	1785	1468	1071	642	3192	1834	767	1841	787	1995	2152	1623	3011	1554	2728	2494	1162	2493	569	4522	1762	2373	1680	3097	1003	1320	2262	838	754	30951	789	870	2175	7575	1612	751	1245	1410	2123	628	997	3596	1284	2141	2735	1750	2182	1022	3371	1816	4403	1537	982	1579	2176	2467	769	2120	2681	1477	1374	53947	661	634	2226	1376	1131	1033	2166	1005	1951	879	723	1025	715	1228	829	1204	1549	549	1039	1286	1987	1426	1084	549	976	1652	777	1763	1250	2813	2484	2179	748	3498	3074	1055	2209	2630	1463	809	1399	1931	2011	1354	853	1111	1169	3007	970	597	2385	974	1186	1505	688	1005	811	865	2379	724	1266	1150	1348	1776	750	694	794	736	1009	1173	887	2154	787	927	1149	1431	866	1197	1142	1075	977	975	1182	1792	1635	650	849	2149	985	1648	4334	985	663	781	760	1566	2045	1594	1202	771	686	704	1350	779	912	828	773	790	1271	1607	7391	7128	984	19568	4065	22446	10100	7550	773	1045	740	11754	15817	804	6724	968	601	499	868	16369	18171	656	1008	668	667	749	933	846	724	3402	924	26146	39107	682	20949	678	777	1254	892	5175	1303	2223	905	672	895	1232	606	989	3500	637	1600	803	812	715	708	936	1534	653	968	634	708	930	665	896	1331	1005	1146	659	2030	1772	1936	842	936	1239	1603	1048	1056	48254	1744	1749	837	667	2994	1821	1138	1836	899	907	1008	1442	856	1224	1394	1595	947	1182	1429	1174	1682	1256	1165	954	9408	52936	1681	1022	1269	1314	997	1055	697	896	932	710	722	989	903	922	1070	941	1036	1304	1187	1134	772	1046	866	1141	938	2419	1791	981	1722	1284	1561	691	1047	836	1001	691	868	832	897	723	786	860	910	1137		2191	7315	10720	6197	11861	9170	6081	8561	9583	10295	7930	8446	4150	7174	10725	7235	7833	12798	7149	6785	9400	10842	7506	5794	5812	7438	8213	11622	11252	8802	5808	10258	5298	10594	8671	11417	7319	11821	6830	6560	7736	4984	4549	859	5958	7506	10158	5151	3543	6284	6049	11172	6656	6592	6302	8353	6855	205	15535	8689	4445	10812	6077	10464	8665		1009	11639	9947	369	5964	6760	6093	5630	12595	6034	6066	11964	5937	10301	7180	6851	39010	737	8842	8712	8459	7850	6891	2224	696	8970	7581	8379	7663	4542	8093	1440	1149	10062	5749	12136	9723	8827	97723	5707		8390	3818	5087	577	7044	9416	6674	1312	8905	11280	7818	8008	8429	7945	9516	10281	692	493	6438	12365	12203	7006	4124	9330	5976	9420	9368	7159	587	11663	8615	7429	11777	5716	5058	12649	6267	9418		4222	6375	5637	7367	11418	9136	8268	6404	10091		6244	5574	11580	4501	5442	9206	7139	4371	11345	7745	9040	233	6216	5143	6992	6735	8161	6641	6025	7430	5513	8839	838	10011	7020	6170	7311	10447	4296	8899	8449	5390	5744		971		7540	6747	8464	9880	8972	4683	7703	9248	11420	10116	5390	6394	11143	10914	9986	7763	9724	3720	6630	7546	1105	7462	10051	8482	6692	8034	8972	6644	6463	8403	15330	9792	18508	9493	7493	9742	4418	12910	5582	5239	8440	10375	1551	7215	8657	6394	7363	10420	6272	8969	6047	9067	11649	4297	7294	5215	9637	5564	6178	10082	13719	12712	7424	2733	9019	7453	4938	9471	9152	10141	7626	7575	4394	9603	7808	5383	5133	7846	6595	6388	6771	13165	440	6897	7602	9514	7794	7781	5359	10506	9539	13700	1303	8323	11136	5739	5994	10547		2225	1267	8652	7813	5710	10052	9081	8418	10606	6947	7914	1265	8131	6050	7173	5919	7245	6869	7550	12265	9515	6450	7817	1169	6812	8473	5785	7037	8705	12181	5834	10156	7749		8647	5882	6801	10955	9274	4687	9332	12937	7111	3912	5562	405	7290	11258	8979	8916	7749	9806	4123	10211	5339	5988	9232	5077	7389	6190	9147	6930	6898	6039	5892	12732	720	5183	6470	8252	12275	6411	5725	10591	9460	6126	7338	1733	784	6243	5556	9580	9733	6478	8426	6954	9949	6995	9467	3847	4903	9399	8361	9575	13045	6371	6106	1219	8150	7181	10049	7613	6331	5458	6600	6081	5469	5782	6942	726	8503	7516	6222	6603	9822	6691	6430	6170	5538	1122	4236	11033	5761	6750	29753	9327	7613	7816	9480	6035	6965	10905	1360	1886	7129	9731	10400	7147	5523	5507	7573	2274	5452	17300	14414	33112	49776		4822	2857	2168	6315	8584	9716	8093	5228	7560	4787	6929	598	1706	6575	14789	7522	7718	5574	10209	15695	7342	7128	6259	13464	1371	8580	11021	8229	7774	7417	5457	6290	8799	6376	6452	5636	4048	6767	5725	4509	9038	5976	6214	407	10020	5496	3868	7162	4424	4886	7013	6704	8380	5438	688	6423	7217	4493	5168	9604	7963	7503	4785	2951	7501	1154	4156	5561	5462	6054	4531	4474	8072	7416	7667	2541	968	2371	4269	7357	5793	7466	3973	11109	4849	3793	4720	6014	6620	1345		1656	8015	5426	3174	7929	7908	7786	7004	7441	4015	7338	9545	14160	8667	7416	9896	9025	9637		7305	5094	4331	4337	7108	5146	8259	6745	9909	1922	7860	7185	5354	4047	8577	8091	5579	9251	10587	954	5471	6339	5334	6807	6472	8557	5983	5964	3779	6570	8911	4330	4106	7488	5414	4737	4271	6206	6565	6110	4842	1444	4153	5193	4549	6363	6248	5237	7060	6021	3744	5479	4867	8790	6041	10018	3707	6473	3915	4819	5700	10827	5725	4997	3330	5858	5206	4638	4583	7532	4615	6149	4659	6763	7127	4038	7872	4418	3953	5857	4834	5259	4228	1425	4881	4009	5216	5857	5879	3915	5370	3446	3825	3223	4603	4136	2340	4399	4485	4075	5855	4492	6900	3443	6504	5126	4286	7006	3920	5968	3955	3558	3422	4760	3913	3834	5636	5949	4260	4477	4739	7464	2621	7603	3697	3378	3745	4921	5041	2515	5051	6558	4204	2743	1791	2310	2669	5327	3397	3484	3882	4065	6318	4435	4649	3793	1109	4329	3374	6439	4627	3987	3377	5360	4493	4086	6747	4138	1051	6954	3831	7917	3515	4769	5439	5090	3348	3615	4713	1208	4935	5438	5593	4181	5250	3449	4872	2656	409	3042	4050	7005	3455	3011	2373	3172	4222	3696	3629	6473		4252	4684	3051	3667	5847	2509	3511	3025	3923	2638	4458	3148	7855	3297	3883	4447	2895	746	3047	3515	4022	4623	1789	1409	2568	2647	2862	5051	4242	4338	2945	5154	4469	4994	1505	3808	2457	6031	6141	2641	5143	6596	4294	4084	2613	7742	2720	3516	6436	4224	3996	2970	4442	4518	3730	104438	4232	3861	4481	4628	4015	6259	4976	4311	6173	5407	8424	3318	5188	4989	5794	3473	5702	3189	2300	3254	31792	3901	4845	3857	4769	4651	4742	4854	3164	3204	4760	2743	3234	3002	3326	3238	2609	4926	3457	6563	2778	3429	3052	3549	5431	5817	3497	3858	3393	2041	3972	5249	2698	4626	4288		3991	1790	4340	1506	1308		4263	814	2092	1579	19973	4798	915	2860	2475	3615	2578	2243	1995	5829	6150	1585		2087	1743	801	2276	1037	740	4058	1552	1966	1298	2223	311		3323	1217	889	2995	1161	4060	1281	2444	2627		902	2760	3430	2908	2655	1117	3149	811	2408	2713	1730	1837	1982	1442	1619	999	3261	2273	3632	1102	6419	10748	1788		7589	6336	1814	6217	926	2096	1722	3301	4453	1965		3810	1174	2811	2862	1671	2926	1245	12904	1784	4864	1103		7011	1053	2207	1526	4247	3755	1265	2798	5494	2061	2020	1384		4298	1951	5460	2538	2008	1573	3689	1056	3622	3487		5566	744	3993	7916	1943	1998	3270	1762	1859	1999	777		5403	2822	6490	1410	1359	2780	3540	1542	2866	3574	2272	2913	1030	3513	6541	14886	2073	15460	2814	3071	2426			4357	1744	1521	1594	3453	1887	3168	2964	2328		1779	3124	3301	4475	2008	4618	2652	2224	2327	1084	1235	1798		2506	48821	2149	4255	8749	2052	1646	1846	16723	6259		9148	4102	3433	2102	1536	2834	2733	3465	2065	3083	13884	5695		4091	1694	2705	1779	5430	5092	1880	3539	3568	1203	44131	4124	11474	1666	2579	1652	1569	2845	1523	1651	3148	1489		8884	2498	6708	796	2759	2482	2554	26034	9764	9137	5981	1754		3741	1330	4855	5665	1577	3902	1755	4580	2358	5514	7198	3157	12060	3657	1281	1662	7393	8047	7643	4030	4169	3209	6714	1405		3007	4672	2038	2965	2890	2687	3570	1505	3051	2479	4135	1219		1769	5629	7989	2219	8457	3060	6171	11083	6692	1429		1129	3417	1330	3274	2074	1230	1936	2477	1897	1577	5879	1040		4262	2863	4012	3535	3210	6798	3984	18786	35024	9675	33898	5624		9739	4229	5589	2499	2880	2228	4763	3793	610	3994	4248	300	3654	5578	2987	18434	8653	17112	6124	4596	2833	5551	274	1991	3789	1479	3705	4572	5396	4073	6571	2029	7260	4929		3122	987	3950	6202	6502	3096	6044	4114	1952	1764	2091		3008	4672	1991	3151	2710	5282	2741	3949	3065	2333	3182	2564	2633		2613	1565	1792	3532	3392	3431	2882	3030	17515	8454		4111	3052	2954	3646	2913	1130	2961	2272	3028	5188	4505		4997	2973	3071	5046	2161	7090	44208	15660	5563	2715	3780	3363		4957	13199	9099	4663	7462	4221	8030	9021	3245	2996	3979	2546		3432	3302	6636	4295	4706	2409	2684	1719	7390	4379	5150		7527	7540	3973	5634	2952	2665	2268	3887	3306	1051	3773	2475	3718		3274	2064	3688	3462	2011	2353	4654	4249	5946	2416	2864	2962		2083	1261	2390	2693	1755	3867	3591	2431	4179	3470	8651	4298	562	4002	7526	2661	4913	977	4254	3079	1129	4654	5745	2821		4739	2449	2069	5494	5431	4433	4669	2771	3227	1356	5123	2330	3722	1356	5483	3323	3331	10840	4129	24489	11542	8235	11893	5162	595	3779	3833	3643	3238	4031	6576	3696	4194	3307	4561	4453	7949	765	3908	9933	13059	14889	11893	4956	4814	7354	2603	9770	5727	7182	3302	1391	12114	19088	5852	2995	1878	6003	2553	2536	227	5198	6270	4379	4873	4600	2503	16145	7366	14964	7654	9011	253	7612	6750	4028	7967	4828	5520	11773	10791	11224	7300	4111	9455	8762		3788	11005	9655	4765	4236	5549	4544	1766	5507	4559	3323		3966	7417	9235	5121	4446	5531	7582	7424	7367		7953	5326	3217	6448	6041	5154	10929	5578	7410	5904	4679	2664	223	7787	6885	7249	4959	5030	3479	3305	2860	542	4805	10726	9460	12491	4124	6472	5659	2963	3197	4239	6986	2756	735	9576	6848	9375	8313	2730		6820	13376	11039	9103	10518	4315	3933	4782	5228	14813		11728	6627		8611	11316		515	16416	23086	7460	6080	904	106006	5556	12733	50167	1229	79303	19417	1018	18494	496	56650	733	10777	35832	63830	721	23293	35244	22391	2115	24953	30833	264	49349	23248	38556	329	16534	23122			873	647	636	6808	10546	1540	6759	10452	11606	1639	7860	6967	13246	9689	11596	824	7522	14079	6193	8859	10184	5065	1138	1115	1236	1360	801	1443	2042	8041	2503	1614	2131	2375	48328	9780	1212	8331	3096	39206	9430	58279	12590	1307	1054	12317	1819	1078	2002	810	954	1527	2587	1237	1639	2004	624	2147	2172	2102	2360	878	1061	1238	2194	1944	85101	18765	27635	6364	2598	5399	2079	3608	185538	42259	58827	11514	2912	2760	3025	13944	4327	2895	1286	2820	1598	2649	1910	5616	1744	2687	5127	1954	1823	2326	3425	7667	3447	1971	1962	3528	2277	1704	10910	2535	4593	1424	8868	1488	3352	1790	2459	1751	1868	6607	2339	1884	1543	1257	2016	2404	1203	2145	972	1449	2707	1810	1771	1808	1026	1303	1452	965	1030	1563	1840	1118	1470	2157	1114	1255	2946	1475	1628	1194	1151	2255	1530	1168	1193	741	980	1463	1738	3235	2917	2475	1404	2995	1577	1456	1376	2103	1566	1573	1496	1525	1481	1509	1217	1084	1589	1852	1724	2387	1596	1474	1859	2583	2757	7005	1731	2721	1835	1428	1255	1363	2136	1853	888	1233	855	1445	1531	726	13469	6547	6973	6761	3106	1644	2378	1584	1123	1366	984	2266	2292	6619	8977	3563	2613	1006	2765	1966	1470	1715	2013	2147	4054	7085	2149	8740	4069	2344	1978	1918	2083	4361	2894	2553	1825	1604	1611	1375	865	2079	1716	2635	1767	1117	6046	2049	2258	2413	1713	2093	2937	1355	1351	1851	1269	965	937	1685	1209	2058	2545	4648	5654	6351	4436	2959	2133	2298	3253	1173	2905	1881	1657	1983	1899	2836	1710	8472	5434	6981	2666	3336	3520	2061	4237	2110	2283	3393	2449	1533	2630	1920	2455	6417	7529	6918	8315	12945	6264	7157	19329	5822	3019	4612	2148	1543	1773	1851	1717	2711	2663	3235	4181	2203	7831	4270	3557	3746	2420	2479	2797	2553	1301	3329	2317	2373	3155	6724	2103	19511	10527	25905	10030	6405	8701	6482	3765	2506	2537	1547	1860	2930	2040	3512	1841	4112	3800	1723	22839	20656	19344	5329	4806	5481	2512	2951	1509	3612	3846	2568	4329	3432	3448	2619	910	3351	3397	1489	19436	16222	13103	12689	4243	1993	2142	1413	7261	3367	70800	77519	32632	31354	9439	37723	20655	9871	13662	7385	3578	3008	1549	2000	2615	10649	5960	18342	6603	3379	41385	13125	21533	12026	3297	34397	16120	7689	2048	40986	9668	100648	17143	135111	32968	38246	19647	9328	4342	2474	1587	2807	2841	2500	1578	3147	4594	1765	26794	7663	36962	31238	4870	69917	30658	12739	7110	5267	3290	16229	4587	29716	5219	23902	19944	5878	17879	14844	6481	4438	2295	2774	2634	1763	1993	1877	2352	3707	1454	12150	14229	3075	22931	4027	16291	17296	4848	14097	7847	7606	5106	4186	5783	1168	1493	2885	2070	4574	2209	2460	3357	2226	3249	4331	3849	3930	2354	9206	23069	8651	4548	2316	2720	2620	8019	5291	2894	11379	5038	8726	7264	4473	3308	3916	2291	2199	1456	1818	1637	2376	1690	925	2598	2323	1739	1706	13761	11644	19887	4887	8106	4631	2004	2279	3734	3496	3426	4519	5512	2737	9314	4796	7849	5593	3728	2801	3246	2268	2419	2472	2828	2124	2341	3477	1712	11686	13830	5955	10748	30109	4126	40308	15115	25725	13303	8429	3801	3870	1958	2511	2621	2971	1756	2762	2347	3912	1811	2451	1960	2594	2031	2476	2236	1410	1662	1904	2449	2381	1266	9180	4332	155328	199867	62720	53320	15358	10583	5056	2945	2919	2005	1437	1532	1604	1894	2198	2358	2865	2456	2027	1787	2058	3360	4038	2359	3722	3266	1922	2124	1184	1574	3910	3634	3995	7225	3700	4078	4146	2156	1650	1466	2100	1379	1149	1584	1322	2059	1754	1546	1854	2263	2294	2587	2187	1445	5491	1643	2368	1079	1875	1248	1161	1770	1450	1222	1865	1554	1095	1439	1754	1742	2083	8559	9206	8247	11607	188385	7886	6871	4907	8629	9484	13625	11657	9958	8355	7684	7075	7049	6282	7719	7749	9683	7714	7645	8791	7419	10214	11498	9064	6202	6233	8679	9299	8388	13047	12683	7904	11602	11001	31590	10798	6797	7836	12904	9267	6666	10467	9632	10092	5363	14617	15148	9785	12946	8896	6467	15297	9683	16150	10081	8712	9552	10406	7472	6996	9207	7346	8248	9604	7175	8202	12303	8446	9347	13752	6790	12297	8417	12736	8886	11228	8707	7354	13635	12285	8338	9809	8917	22509	17641	15999	8243	8836	14079	13102	9508	6821	6441	12586	20712	28418	22877	15166	11503	15465	8784	19347	9665	16867	18875	19745	18536	16480	16486	24280	19783	18464	9818	93922	14090	13818	8359	15115	16919	13449	15942	23899	23185	28424	18819	16160	14158	12575	13585	11040	10733	14174	24072	18369	16295	14770	10811	9429	13424	9701	12474	7053	7613	9171	16338	14838	10355	7700	13209	12414	8938	8257	8483	8650	8054	9621	7144	7667	6199	6358	7964	10278	11775	7210	6090	26308	25299	26887	35042	10264	9663	15873	10366	25603	23345	27487	28248	23056	56132	31551	34204	27389	17903	10141	6499	14290	13949	13087	12788	9751	14010	10666	14373	13343	18513	16996	26189	25792	28549	27103	30923	543003	34762	26080	18163	14458	8502	15972	9627	11111	10920	19807	11177	11630	11892	15642	8315	8834	9736	10722	15593	19238	21844	19378	16138	20587	17754	16877	7929	14063	10289	11180	9128	8856	8888	9432	10227	6057	11086	14817	9279	9378	12249	12655	7896	7395	17888	7957	13096	11079	11422	8825	10855	10184	9763	2011099	108742	182979	8999	16443	13627	27158	9959	46634	46088	10027	11729	15385	18420	9259	3544	4594	21711	16463	25862	46197	20644	34363	21905	17909	23037	24711	8174	9351	7447	10093	14931	18408	8693	14874	20001	15129	23021	52427	23648	9781	10620	10795	17933	12229	11940	37179	22870	28099	9370	18564	10227	10080	11843	21578	10118	15364	10237	12360	25810	28366	24847	25344	78170	38899	5640	79631	24370	9997	21182	18954	21559	15351	26136	24625	22704	28814	26477	22063	15458	18688	9013	12939	11782	19504	19617	20154	525451	269474	313467	127867	49478	55788	26718	64573	33189	45257	32070	19477	186850	58957	27438	25112	36214	25982	56879	17591	207526	92628	126562	67042	29436	36628	34332	36477	13517	247557	115313	237989	70956	94390	319123	144244	84230	42463	28757	31408	21070	12857	30741	52230	19740	56803	15525	128366	107227	50619	112485	29319	144678	68030	47809	13721	118231	45981	111957	23882	174515	97423	81695	53613	10429	33126	17405	41689	17033	38027	20563	26213	24193	30240	73547	34158	43482	47316	65255	37840	40966	44558	30929	15736	60965	65876	52182	70121	21392	42929	42667	23923	21801	17843	19211	65391	30638	44093	33411	29804	34512	26262	36254	19385	16956	31532	18820	56579	43702	138416	40874	124789	57169	30854	24348	11636	19399	25117	20743	25706	47722	28035	32650	60842	36888	69579	37828	27299	30293	16005	17701	9654	34095	22835	20718	23331	57438	31970	10995	19176	16765	15391	12442	9533	27125	37215	17588	19559	16766	12796	12868	16533	29042	19925	18095	18757	11354	18242	9950	26458	15141	16191	14808	24101	17256	17274	18152	19597	14784	8465	14849	11174	18092	6884	15139	10269	8647	7473	34527	15917	19606	12161	19349	17968	9300	8643	16155	6962	17296	11879	11478	12354	16259	9977	13003	15500	11118	9034	10190	13051	10799	11700	13462	10516	10813	8544	11845	12261	17427	12552	10592	12602	12494	16725	8946	10590	10439	10912	14344	14796	12911	7676	18265	6814	8936	8074	8522	9197
207_20x_C-70M5D10N_P38_0h_R1	P38_0h	207	2	66	0h	sample		38	1	?exclude neg	neg mode fails after 15s	(44-56]	female	21.8827	heterogeneous	0.903158	2019-03-15	11:21:39	1976	770	786	657	915	678	847	696	894	747	1114	689	749	671	561	1005	643	1196	834	1073	907	901	735	845	810	537	714	640	634	794	782	819	729	558	640	696	673	634	708	858	619	614	788	570	702	853	733	582	739	828	682	579	895	757	699	1006	1057	746	641	726	819	758	673	866	687	762	627	589	678	632	742	747	684	720	608	766	694	914	704	876	767	629	725	634	800	648	733	893	763	949	1085	794	672	651	795	523	818	794	732	587	622	634	678	576	658	805	760	731	744	1016	686	656	672	652	673	740	727	802	667	926	669	756	998	722	701	741	1006	826	773	1049	1346	662	875	590	797	873	778	653	685	12648	646	749	689	642	723	622	829	743	505	655	694	637	1051	695	11418	1701	599	690	944	715	570	772	546	818	766	920	762	788	1023	5757	543	667	605	685	582	672	637	693	848	656	804	811	678	861	721	745	739	750	833	639	665	641	770	651	621	670	598	680	735	740	570	677	677	680	771	590	593	652	558	1023	792	733	649	748	652	704	685	576	616	758	761	659	729	622	596	900	693	660	659	765	625	902	729	579	699	735	693	799	826	754	830	747	750	724	609	653	685	1013	835	773	696	705	732	618	599	1001	607	585	879	834	760	694	655	679	878	789	807	877	681	683	659	544	727	717	603	635	609	679	765	841	693	795	2611	594	602	612	810	712	652	544	506	710	726	609	612	700	763	732	651	730	740	658	645	635	839	805	673	679	738	643	539	755	589	705	556	891	635	838	863	674	882	772	670	555	750	619	755	710	768	544	733	580	629	707	828	680	872	1052	724	974	688	741	633	650	777	624	698	652	693	664	834	713	649	837	728	921	713	687	729	908	548	787	718	675	677	722	695	2129	645	708	767	715	592	782	618	685	668	628	707	734	672	744	848	873	817	761	617	737	5871	721	547	665	784	596	547	687	867	758	630	639	745	728	639	636	634	652	735	765	718	607	853	705	503	788	829	675	620	634	695	729	748	710	718	818	758	16088	815	546	662	702	623	583	514	647	680	812	759	738	703	859	657	649	648	824	655	685	723	878	975	889	510	676	758	643	682	691	738	640	605	917	668	728	742	873	550	608	597	763	739	521	654	707	739	645	875	704	753	660	566	686	816	707	713	859	644	718	776	534	573	755	844	739	610	605	617	755	724	725	721	584	730	683	751	656	630	938	720	765	821	650	662	712	616	783	719	562	979	839	768	735	672	659	603	679	558	755	600	797	641	569	639	755	835	773	559	636	657	698	639	674	745	769	628	716	644	590	758	707	815	834	768	786	891	632	684	677	720	708	783	640	883	778	676	615	615	956	574	777	886	1091	697	693	634	581	648	631	878	638	593	690	595	742	805	1610	706	636	754	573	724	690	661	700	648	750	738	761	768	747	737	623	681	628	900	658	728	687	713	630	849	609	799	691	646	657	642	819	573	646	660	783	860	673	933	683	554	789	805	692	584	566	665	613	684	795	661	779	690	783	695	847	863	757	628	640	615	592	658	644	644	729	723	803	596	708	690	774	708	729	564	816	788	672	708	530	581	1014	840	658	659	653	829	615	698	674	666	607	617	619	652	790	739	742	712	673	957	762	653	564	572	686	458	733	940	754	760	658	700	774	683	669	645	596	692	676	666	681	645	762	619	5674	1794	696	604	638	640	570	724	715	583	635	872	703	722	816	754	791	629	670	789	709	622	623	575	645	682	777	608	1030	852	723	721	670	779	596	693	723	645	671	694	708	683	553	657	604	1021	693	734	589	767	607	628	692	598	686	656	906	706	565	741	687	646	751	760	514	631	802	690	826	621	676	729	756	718	812	771	748	643	585	722	634	685	830	688	713	566	662	678	626	708	744	626	702	779	638	651	558	520	655	668	654	3594	735	667	651	1044	621	618	656	666	705	589	628	586	890	700	1694	685	623	468	797	899	732	637	647	589	819	605	680	690	594	700	890	778	767	862	726	746	589	588	487	621	598	675	1668	678	746	680	623	608	734	759	678	644	779	718	629	598	682	725	764	658	589	624	650	661	593	1027	841	624	692	547	590	705	776	747	655	702	791	671	779	628	618	866	792	839	665	628	645	794	594	579	714	687	609	659	682	644	651	902	757	654	672	749	661	775	592	602	675	883	636	647	822	642	713	777	804	622	665	625	851	706	708	639	778	585	592	550	660	873	824	885	740	786	767	648	768	762	853	740	642	580	730	735	811	740	728	719	481	689	769	754	880	705	843	759	636	540	626	656	644	837	576	801	950	813	791	719	721	769	749	708	689	551	731	1022	631	662	708	628	608	547	575	656	719	1066	615	15383	763	1028	750	776	717	717	691	615	648	736	620	722	678	541	684	683	483	726	623	705	695	549	712	749	783	566	636	831	715	1110	683	730	646	568	738	695	620	800	665	710	686	651	726	772	637	776	785	751	867	854	609	675	755	813	768	852	562	790	621	615	743	837	711	651	862	722	761	806	699	581	809	631	819	782	528	672	743	546	655	800	593	766	708	540	683	633	786	816	704	699	579	697	741	574	707	559	628	620	649	573	2934	699	865	776	543	743	714	862	823	717	565	900	738	618	1191	911	529	708	699	679	651	605	589	822	607	639	829	590	869	604	608	735	615	651	647	728	668	649	879	620	629	686	733	17227	729	675	691	633	693	749	619	599	584	823	659	606	701	698	686	724	622	591	840	740	840	817	672	845	617	691	883	585	824	755	671	681	856	650	665	681	685	531	905	693	851	763	619	621	608	802	605	625	751	603	655	669	546	701	640	685	677	669	693	617	761	826	629	675	542	735	676	648	739	557	592	724	554	632	558	707	696	726	661	631	646	957	787	656	909	924	824	621	728	625	610	720	920	588	599	672	710	619	741	626	551	892	721	825	970	796	797	790	660	616	699	710	608	519	692	586	555	898	782	762	586	712	616	634	625	556	888	682	681	649	675	715	455	710	552	664	671	632	635	588	904	692	12568	2046	661	703	835	808	710	733	702	657	640	702	770	653	593	613	537	599	694	740	677	767	719	621	747	680	637	644	537	867	564	588	611	667	756	665	827	566	644	545	630	975	631	584	681	750	798	561	678	901	709	810	614	846	652	894	571	659	5009	643	651	730	737	654	614	800	679	854	704	538	729	605	658	705	713	696	685	618	788	671	628	873	518	806	640	699	653	704	709	597	673	537	722	753	850	608	883	469	932	728	656	641	897	728	683	715	513	723	928	549	656	677	837	721	843	598	683	651	5625	510	633	708	631	585	624	682	849	748	704	803	615	816	628	640	640	1029	666	563	647	619	746	460	18215	728	680	621	660	765	919	619	876	1157	725	764	3024	760	3866	2099	591	847	782	668	717	6157	3525	1243	874	857	1166	638	15501	1655	878	673	2258	1198	1537	807	819	1121	664	633	735	667	721	834	655	670	560	920	646	669	661	667	1404	928	4451	546	770	844	662	660	699	707	1497	609	1222	863	734	1390	10009	581	722	2684	999	675	807	826	2209	643	10079	683	621	580	1018	802	663	904	858	982	635	756	2401	699	792	692	840	786	650	643	694	616	858	657	583	1045	606	5363	641	855	657	614	675	635	1320	721	757	986	629	1179	749	1168	721	709	638	507	772	801	840	631	864	746	879	852	1042	4714	2109	896	684	597	1351	692	1257	973	763	585	1365	747	936	712	1785	752	670	910	777	693	615	667	687	820	684	692	769	682	570	861	1222	577	943	557	920	735	862	1689	712	656	652	776	634	659	675	629	596	602	1010	1318	774	669	664	585	623	1294	743	545	1423	589	601	1101	1324	761	626	745	779	843	585	1206	822	542	774	879	776	623	640	723	954	605	751	726	791	645	852	763	866	787	696	18063	4775	762	1295	4847	672	690	596	734	771	5496	651	1649	727	1399	1509	762	951	645	694	923	5300	1197	670	1103	628	1286	698	543	896	873	644	27496	1010	7973	901	835	833	1292	1165	759	730	671	672	741	563	839	744	641	838	703	767	1213	2073	1184	746	730	983	952	837	757	737	1263	644	974	680	587	1008	747	646	712	670	878	636	678	698	1222	699	588	873	899	718	826	608	634	768	1019	722	713	1149	764	737	635	805	760	1133	764	651	619	1042	735	1109	735	728	587	678	604	572	748	631	598	1233	844	926	931	724	1075	797	661	693	631	728	668	6510	1212	616	681	742	717	652	902	1205	790	722	1026	1361	814	794	778	585	624	779	887	5475	8097	774	11241	2499	14653	6628	4359	1767	995	580	2684	17943	704	1814	652	632	630	700	3252	838	607	14580	716	758	568	602	906	869	1151	709	4592	4100	674	13101	3926	635	3922	531	1955	2362	980	643	1216	878	707	774	859	1481	668	786	779	1427	1196	543	686	1059	779	719	738	746	835	684	848	597	936	734	1010	1208	635	1002	827	931	1043	993	832	1284	28755	674	1479	836	807	1151	837	609	1433	842	647	870	955	599	729	672	678	814	540	648	1267	645	815	711	944	1499	13758	1267	840	730	1058	894	921	762	651	1047	709	800	807	862	676	1170	975	965	2602	868	686	800	650	625	876	618	1001	1261	693	709	1214	706	686	984	787	976	756	1016	804	990	894	762	720	840	600	11290	830	6274	7485	7486	6525	8860	5000	6764	8269	7420	4869	4947	8024	5657	3588	5229	4250	5940	8584	7704	12759	6517	5870	9577	10625	9658	11335	5949	7070	5194	7264	6614	6159	5071	5391	8097	4497	6994	5078	4634	6869	6410	5820	470	4796	3684	3971	6733	5102	7116	8352	6029	8989	4801	7255	7858	5412		7400	7270	12283	10777	7282	6792	5558		158	9008	8495	290	9743	8475	6842	5643	8927	5273	11190	8236	6481	6973	7564	1363	10343	332	6061	9714	7188	4978	9278	3185	2342	5738	12806	5005	9467	5339	7442	1797	1275	9667	10811	6416	5495	8048	71865	4924	867	8393	2705	4531	407	5523	8120	7143	1564	5927	4761	6332	5800	6147	9529	9154	6087	192	188	7249	4385	5045	6432	4621	7010	6409	6244	6361	6178		8474	9568	7185	7391	5804	9715	8118	5062	4720		3999	5260	7696	7952	5358	5314	9092	3616	4581		4406	4335	4740	5139	5137	5166	6027	4360	4888	3884	10156	202	5088	8815	3333	4881	3752	4529	3836	3056	10256	4263	440	5684	4676	3681	4741	3562	5291	3502	6761	4716	4422	23102	1191	402	5171	5739	3922	3461	4091	5555	6368	5978	5661	6528	7423	6506	6702	6119	6492	4693	4128	2813	4850	7470	514	5495	6837	7440	6852	11278	3703	4354	6223	6810	8043	6924	10186	7729	4324	4911	5671	4274	6990	6198	12841	4766	1091	2638	3902	5139	3650	5806	4423	2423	4006	6384	4911	4759	4777	5459	4332	8762	6388	3408	4712	5012	5667	874	4309	3852	6147	5862	5175	6516	6104	3728	3313	4855	5832	5703	3646	6706	4343	8437	4110	4817	304	4372	6045	3721	5510	5459	6983	4692	6304	6786	2060	5707	6777	9779	7354	6508	17798	1211	529	9119	4790	4065	7316	7696	4484	11553	4656	6152	950	5082	11408	9376	4347	7304	6220	7545	3883	4613	6019	3331	504	3480	6249	5127	3186	9038	6202	8703	5205	4227		5227	9004	3692	4718	5260	5204	6183	8537	5339	11931	4040	1009	3697	3328	9548	6534	7017	9463	6128	7304	10677	5641	5689	3858	3380	6320	4165	6729	5639	5621	3844	8842	1509	12175	5949	17837	10096	20525	5150	9309	7385	5797	5156	2047	1227	3389	10327	3548	7855	6304	4329	11607	5493	11442	5997	5211	7650	14052	9998	5479	9499	10340	16522	623	9715	16362	7351	6524	6843	5592	6803	7959	6566	6651	58667	455	7778	10588	9220	8392	5577	10062	6550	19471	8936	1052	1926	7868	6886	10078	36491	17962	7755	10545	8053	8071	14230	8847	863	1034	5742	6753	15774	10026	26715	9144	6944	541	3489	4655	10991	14384	19688	38232	2797	2517	1714	9071	9681	6068	4969	6000	9265	8530	6851	480	1274	5913	7636	4942	7112	9063	5901	4961	5583	7255	5828	4046	1524	5399	4548	6681	6622	10813	3844	4944	7365	7503	6363	4816	3845	5674	3752	6829	5929	4711	4595	406	5355	6072	4441	3853	3433	3224	3747	2337	3699	3734	498	3488	3218	3594	9489	4504	4693	4383	2802	3358	3241	1366	3524	3639	3626	4467	3126	3059	4855	3805	4073	3229	1010	972	2989	4358	6437	4746	4226	4630	3521	4731	2273	3538	3727	73880	56370	2112	5368	3716	2868	5120	4375	5837	3964	3791	3205	5333	6212	4841	5366	4477	4625	4810	4340	904	4585	6263	4014	5998	5070	3304	5051	3527	3930	2118	5148	4108	5384	4180	6320	3244	3242	3994	4423	2035	4692	4880	4772	4001	5739	5322	4033	2848	5689	6444	5915	5274	2955	3285	4928	4387	5064	4221	4272	3013	2416	1140	2307	2972	4752	3924	8453	2932	2821	3841	4825	5050	4149	2816	3365	3675	4764	2975	4174	3896	4600	4055	6103	4577	4566	3994	3109	5704	3568	4261	3707	3884	2588	2542	4696	6161	3045	4911	2673	3769	2978	3292	2123	20063	1478	4170	4561	3958	4083	2420	3743	2982	4430	3698	3392	2633	5007	5264	7927	3154	3307	3501	8090	2093	2154	3718	3078	2832	3735	2305	3490	3553	2259	1745	1855	3388	5131	4231	3961	2531	4024	3797	3838	2012	2145	2539	2885	3930	4588	1774	2865	2959	4361	3582	2763	2151	3743	3233	5603	2794	3449	5923	3462	4316	2453	1552	493	2136	6212	2720	3229	3379	2311	2363	2564	2362	2604	1709	578	8258	2033	5726	5250	3418	2992	3638	1932	3762	3974	781	1661	1601	2913	2961	2817	4463	3879	3005	228	2349	4009	2733	5163	3245	4080	1829	3281	2253	2832	3651	29054	2437	3347	2408	3415	3779	3356	2422	4531	3550	4435	4586	1977	2198	4398	2643	2936	1667	5016	5434	3235	1686	1996	2725	615	1095	5994	3981	4043	2516	2909	3399	5086	2305	3879	1539	7457	2804	4914	4784	5162	2629	4013	3127	2951	4422	4881	4005	4927	2939	6544	6629	5093	4423	6848	6729	48096	4972	5280	6725	4154	3981	4912	8452	4385	4801	6828	3790	3129	4277	3163	4340	2547	5512	4330	6273	4344	15600	4031	3877	7290	4976	6115	4859	2695	6203	2371	3467	4483	2344	2255	3066	3292	3404	2957	5477	3512	3355	3470	3162	3951	5503	1043	2558	5574	4053	2830	2554	2982	4010	3163	2794	40303	3519	2102	3933	2228	1407	546	1538	773	1446	1340	37985	2320	705	2107	990	2842	3131	1932	833	1527	3929	1178	49970	2181	1657	949	1559	629	655	2399	1184	2617	806	1302	870	28857	946	2152	814	2518	423	1300	1053	289	2280	21468	28382	1348	2213	1192	1800	1003	2814	1702	1374	2905	1840	2606	2296	1014	606	1065	2063	2043	2236	663	3217	3895	1188	48572	2253	3478	1328	2678	1505	2561	826	1233	3289	969	33472	3158	251	2069	2034	1393	1161	612	5739	1125	3462	824	16668	2415	1601	1344	808	2473	2959	1914	1981	2874	561	983	1060	5193	3332	1167	2766	4348	1690	2005	1857	1098	2083	2171		3838	786	1844	3541	1946	2537	804	2086	797	1765	1154	1908	3199	1561	4228	2215	3763	1426	2715	1591	2323	2390	973	2449	779	1674	831	1832	2578	5460	2338	5084	977	18292	23503	4475	1780	2106	1346	2542	1453	1911	2313	1414	13124	2512	904	2220	3279	1424	3474	2413	1557	1436	1461	2904	1369	9252	1194	30732	1285	3194	10861	1361	1132	2181	9074	6543		8906	2069	1479	851	1621	1740	1914	1724	2134	3456	11255	2798	8989	3249	2312	1854	711	5679	3926	1506	2982	2639	2299	49872	3582	9894	911	3548	1757	1377	922	1489	1479	1301	30265	8668	4911	1176	4880	4223	2282	1220	1163	21614	5063	4879	5285	2826		4198	267	3811	4400	1003	3680	1351	5997	1239	2520	7386	2117	9762	3383	1699	4397	4328	4532	4944	1333	4162	1641	4283	948	27667	861	4133	3220	2485	996	3771	2304	712	2214	1318	4061	1360		2148	4210	4517	1740	8617	1722	9258	5991	3876	1931	396	1563	2461	1994	2193	1198	1529	1651	2790	2505	999	2534	1089		3091	2259	3957	8905	2329	3829	1859	18557	29280	8740	29078	6262	235	5084	2234	3786	1065	2655	1841	4281	1673	1108	3870	3550	13661	2852	5407	1743	15544	5876	15487	5787	3878	1385	4943	4489	1711	4403	1546	2900	1405	7261	4349	4407	2338	4948	3046	4873	3429	1172	2785	5140	2811	4441	7200	9389	913	4112	2293		3552	2982	2208	1811	1660	1689	2443	1302	2571	1203	1292	1531	2792	24073	2278	2014	1626	5035	2183	2449	3076	5501	18915	4883	3170	2624	2212	2178	3615	3836	1746	2338	2076	1827	2466	3285	3736	6250	1603	3939	1387	3794	7133	77608	22790	8096	1375	4300	2467	4122	4863	11587	4907	4105	9970	4327	6827	5903	4098	2696	1898	1609	580	5147	3452	2818	1196	1782	1782	1902	1325	4302	2716	5346	14765	4889	3929	3769	6950	6674	3646	2357	2706	1662	1795	2462	3973	1779	5689	6196	788	4120	2494	2397	3026	7065	3056	3534	3152	5618	1623	5596	2036	3112	2329	1249	4296	3468	5918	3609	3733	2688	4082	2345	1673	2184	2504	3151	2234	3848	1689	1807	1881	3140	2767	4095	221	4851	1827	2011	2961	3788	2965	4608	2622	1656	2914	1287	2071	2975	31450	4552	2654	2010	5787	2063	4965	4381	7214	7396	3742	3198	1798	4049	1725	3022	2210	2455	3175	3499	3180	2685	3616	5855	2514	4473	4414	2906	3467	6286	3142	4389	3044	2200	3703	3354	3084	12751	11884	4396	6438	4112	3141	2413	4210	3240	7867		5215	4305	3602	2752	2426	5359	3658	3060	6339	3204	3581	428	3663	5113	4190	6072	4607	4299	3673	5692	5224	5321	3641	5634	2587	8205	2424	24844	10197	2670	5964	3882	3334	1971	2072	1995	2581		3497	3010	1257	3471	5390	3132	16455	6058	4780		4630	3218	2084	3047	4813	2410	8616	2810	19941	6801	3721	4482	401	6342	21007	4842	4293	2746	4912	1609	2599	24144	3451	11882	12001	7790	7878	3275	3492	2566	3839	5356	6653	5091	6366	8691	8178	6347	9595	6707		12555	6839	21184	7211	10153	5380	6209	3730	7400		503	10485	10882		4741	8160		1144	17780	14885	26436	12135	651	173184	1525	4272	4242	914	67556	17903	1385	25697		16787	178	9034	24096	26879	1055	13975	20061	21812	729	20337	17786		37717	15971	7249	721	21204	14532	1904	473	1332	536	352	10212	6489	9101	7366	3392	4818	1054	9377	8341	5746	6224	5712	764	7351	6411	5762	10690	9454	10173	941	968	723	1094	776	921	1989	1579	702	1650	3727	1714	40834	6412	847	4982	1793	43132	8977	60849	10658	757	1053	6360	1166	922	886	836	937	1067	1969	1086	4082	3893	998	1714	903	3009	1021	1133	800	751	1166	1603	49344	11692	17683	5141	1157	1368	1161	2122	97798	24717	38413	8814	1515	872	1505	6544	2972	727	1129	1525	1419	2717	1261	7491	930	1089	1826	826	904	1321	3437	2067	2183	1496	947	3370	2574	866	8685	1222	2209	1246	749	1465	3912	1219	1177	1484	1362	8489	1933	1147	951	877	1122	1359	957	714	934	748	1462	1547	613	3407	1714	2532	1886	1096	822	1034	888	951	770	902	873	1087	873	1242	2022	741	952	3175	731	1641	1850	671	971	684	1089	3166	1002	1826	1335	3287	722	1112	1123	723	1004	1227	1137	863	1186	897	922	1489	2264	1176	2146	1230	1808	927	4210	1038	3161	1559	906	1827	1526	1314	845	1628	1748	1563	774	964	1567	779	1888	1255	7945	4543	3701	2428	2617	1672	1038	733	849	1058	649	1207	1066	5170	8825	4355	1702	962	813	1537	948	782	1268	1299	1654	2959	938	2419	2146	1493	967	1457	1438	2756	1615	1272	1387	818	1288	925	850	1663	1048	1323	1380	695	6416	1364	3369	1763	2082	1086	1417	1416	1773	1089	868	951	728	838	720	1557	979	2679	2421	2582	3256	1930	1142	3197	1441	832	951	1220	1047	863	2007	1426	687	9690	2300	6917	1029	1550	1431	1538	2041	841	778	1469	914	883	905	1115	1555	1347	3158	2477	2603	7962	3729	4282	15978	4162	1762	1970	1093	649	1294	980	787	1612	876	1562	2339	1217	4267	2435	1948	1891	2203	1869	1182	1202	1124	1478	705	1150	2950	2565	1767	7961	3298	9778	5937	6206	3427	2957	3599	1029	1374	863	1321	870	1787	1716	875	1709	1406	1624	13112	6024	8229	5987	1347	2877	1996	1390	1436	1742	2546	976	1829	2088	2224	1660	1150	1222	3745	1583	11807	3389	9794	6539	3053	2062	1046	564	3765	6897	38363	42836	15322	17778	4101	14152	25346	6327	4489	1744	1688	2155	1391	1875	2718	7073	1653	10656	7818	3766	23475	8306	11992	9721	2626	24435	10357	9176	4013	22045	5506	54742	8392	66547	877	25427	10375	4734	3113	1805	1861	2118	1590	2377	1047	2539	2337	1224	17639	6734	13462	22308	4065	57351	27894	8232	7015	2828	3238	10550	2870	19898	25899	10937	18674	4312	16441	6996	8092	4853	1834	2842	3599	1417	2271	1047	746	3525	1026	16036	12504	3378	14953	3349	16492	18715	3807	19147	5489	2993	5181	6404	1066	1848	980	2591	1211	3623	1612	3298	3471	1431	1944	4894	4707	4959	1484	16471	40706	9095	6272	2292	2698	2524	7508	8311	1250	10221	2579	5783	12463	1916	4950	1137	2163	2155	865	1207	689	1577	1221	1101	1454	1967	1495	2671	17663	4198	38114	8327	8085	6253	5327	2090	2827	2044	1090	3919	4190	2002	2804	5443	6135	2282	4060	2819	2531	2480	1368	1675	1168	1537	1480	1529	903	21179	3035	16564	15109	31378	2070	51917	11534	43674	7126	6109	3770	1814	1559	2715	660	2756	2092	1194	4078	2280	2654	3056	1233	1076	1789	1429	2172	805	1271	1148	1362	4038	1910	11525	3155	133652	153704	63399	44351	15003	5829	4064	1370	1315	914	1092	1549	1184	1473	2202	1587	1535	1169	1914	1099	1512	1632	2510	1475	1693	1496	714	1660	971	772	4909	4702	3233	5462	2749	3289	5288	1725	1239	1005	1129	708	936	848	751	830	763	926	1061	1006	719	1925	1184	997	2157	593	1458	843	929	1487	962	1219	1058	887	1095	1538	983	1461	1795	1413	1290	6853	7311	10466	7596	113404	6393	9734	10692	9331	7909	6258	6861	6984	8559	10258	5897	6181	9374	6236	6206	7947	5377	8262	14665	5060	12048	6546	11577	5119	5737	10258	8684	8980	9307	13684	14119	18389	13316	9125	7024	6048	6222	7190	7789	4959	6369	8669	9399	6549	6916	13533	11282	10773	8808	7027	5478	12201	7899	9899	13100	10447	6755	8240	5604	11653	6187	12825	9743	11837	13670	9516	9214	9683	8129	11412	7858	9057	8796	8967	7425	9924	6842	7965	12450	7957	8738	15784	27838	17820	6683	6927	11445	7665	9965	12385	9815	8117	17528	18552	32544	20994	21454	19435	9796	14331	8551	10183	16053	9359	16415	12731	22967	21567	51329	18844	17616	14104	50021	8766	14272	13209	12560	13162	10587	16079	19700	11510	13972	20973	18276	9751	6614	10696	5548	18691	15374	20837	14988	15461	16140	10049	10787	8061	8059	8532	7360	10044	8904	13011	10556	9220	9448	9108	6287	10664	6750	5420	4661	4553	7238	6624	6028	6074	9368	4615	8157	4169	11651	10099	27408	32761	35880	35331	12592	7885	14913	12745	18019	35461	26521	40004	25429	40432	39378	40544	23869	23599	8524	12542	12292	15576	9387	11023	23908	17152	11981	13702	11515	31981	22340	29019	22713	34931	34431	20472	213745	19552	20860	25854	13726	16445	16095	7710	15988	14384	14515	8368	25313	21993	11551	7337	11725	8542	10039	20794	24406	21329	33036	28365	21634	18968	15873	14087	17380	8982	11764	9635	6333	8217	10893	10361	14652	8998	7798	10564	7601	9466	9361	6824	8160	12528	12128	11466	9484	12855	13322	9097	19042	9679	1509465	70508	108811	8142	12899	7694	9887	8387	12828	15598	10800	8412	13686	16895	6376	3569	2558	7640	8738	7661	7374	8308	11292	5443	7620	32852	17492	9237	6458	10621	8587	12319	31937	8398	12949	15821	11051	18230	51587	29066	9615	14108	7952	12795	14773	9432	29161	20463	11805	13762	13410	13935	7780	11780	7902	9528	19769	11328	15883	38205	19810	18384	17010	135421	74931	107894	78910	38276	13957	15204	11326	25723	11873	25843	22917	23316	22028	24607	18739	23972	10461	41490	7331	30016	24449	8255	13339	515467	276270	371327	133816	38259	53375	21294	68242	25561	25287	35185	18617	65979	54627	16737	22319	27940	17779	50372	14565	168130	91268	115402	53399	22456	29382	17172	41094	17930	245068	112379	223136	64367	110423	269373	116897	76638	43103	42187	26227	34370	21561	33089	35553	21929	32889	13150	85230	85680	46764	64535	27816	82798	47058	36150	10243	85443	35953	84944	34390	128423	65659	58419	32347	39075	18226	22839	33768	23131	33965	23454	14059	25936	26760	39692	27988	44325	40167	45800	22472	22685	18295	16486	11494	25910	29300	16803	47615	18528	21024	18585	17206	16091	10604	40948	36129	23677	28831	19732	23522	19998	32208	20618	18648	11469	13077	20966	6803	23116	21556	27129	34081	20255	15507	18449	9698	10847	17090	15986	28406	16972	10735	14156	23969	13935	18112	10278	37367	20828	16041	8908	14491	17218	10502	12074	15731	13386	10225	6636	13504	5110	22821	15784	16136	15874	14433	15861	15140	9513	7886	12348	12555	12646	13820	13572	11291	9068	16813	9481	8213	7948	9178	10087	16972	11106	10819	8877	11574	8266	9225	10620	12024	11186	13730	9960	8413	8765	13072	7180	16409	9358	15284	9671	14092	10584	11285	8076	19108	10986	7271	4820	16709	9356	7972	7994	11357	7348	11872	15324	5685	4705	8729	6799	10021	4174	7714	7314	17614	7440	7197	10413	6409	7351	10127	10579	9285	20047	10228	9970	12399	5771	12646	9147	18052	8789	8740	9238	6792
208_20x_C-70M5D10N_P38_0h_R2	P38_0h	208	2	67	0h	sample		38	2	exclude neg	neg mode failed (no TIC)	(44-56]	female	21.8827	heterogeneous	0.903158	2019-03-15	11:24:18																																																																																																																																																																																																																																																																																																																																																																																																																																																																																																																																																																																																																																																																																																																																																																																																																																																																																																																																																																																																																																																																																																																																																																																																																																																																																																																																																																																																																																																																																																																																																																																																																																																																																																																																																																																																																																																																																																																																																																																																																					913	8758	6819	9581	8619	9342	9180	8190	13854	8313	8822	7109	6699	6893	3396	3197	5271	9741	7352	9264	6611	9127	12702	7585	15987	6878	6808	8208	6646	7184	12703	7019	6906	5969	11035	5652	6587	4755	6339	8406	9598	6654	3500	1556	6102	9662	13547	5802	6618	6672	6430	7019	4721	6243	8587	7186	10044	778	16223	7430	7142	7088	6767	4477	9441	279		6229	6180		6223	7420	6594	7278	9736	6653	17527	4819	7531	6813	9974	1523	6691		8109	8014	6175	6803	12094	2115	541	5791	4650	3528	19677	5427	6986	1222	757	12606	8131	6189	6744	13704	90519	3886	26428	23401	2379	5531		5216	12855	9611	2535	7917	10218	7583	10558	8221	7150	7770	10397	355	207	10438	5255	6942	10893	8788	5102	3498	5810	5463	8454	705	9922	11710	6315	8950	6675	6267	5591	8614	5043	862	12650	7868	6953	5141	4046	3145	3155	5075	7841		5751	4753	3455	9042	4724	5968	3623	4478	5813	5966	4428		6014	7909	6514	3059	7558	4317	4010	4456	5214	4627	396	9997	5835	6316	4545	6716	7384	5492	5240	4639	9141	47413	458	3799	6605	3830	9129	6421	6585	9090	4597	5775	5156	5657	7038	8147	5849	6294	5232	5315	6872	6927	9493	5775	327	13566	5677	7184	7754	8970	8041	14961	7190	8175	6505	8038	9194	7368	6981	6118	4680	7406	6493	7598	5136	7271	919	9641	7573	7715	6786	7343	4997	9840	5629	10137	11643	2614	7945	6971	5913	4991	12334	9126	6562	7446	5054	956	3828	6351	5634	6301	8152	9490	9773	5782	3014	8295	7912	5653	3972	4189	5113	3813	4731	6371	2473	5244	9884	8651	7982	8414	5541	5617	9312	6425	1557	5151	5793	6654	4576	5897	26274	1138	567	7117	3811	6570	6448	2498	5628	3758	5150	4450	592	4921	4575	7730	5351	4591	5150	3837	12647	5730	4894	6882	828	7812	7974	6724	8893	3592	6059	4835	4328	8556	712	5900	9623	8055	3970	5038	5250	7504	5165	6415	3813	6360	4793	2669	5154	3699	3906	5647	5403	5495	4114	6345	4950	4574	5004	3876	5225	4352	7430	8050	3952	4901	5961	501	6055	5057	5528	6110	5738	5007	5527	3928	5563	6730	1302	721	3165	8597	4445	6656	4642	6256	4778	8203	5755	8992	4668	5697	7129	7203	7577	7409	7755	6302	869	7491	7250	6942	5530	3996	5445	7179	2673	4979	7727	31178	829	3194	4858	5668	5951	4561	10624	5863	8437	6646	964	6179	9209	6932	12133	44877	9135	5013	4965	11582	6227	7445	8591	1419	3284	5778	6204	6698	8349	10105	6160	9683	821	2632	8548	8773	13508	24031	26640	2409	33031	8045	7267	7630	7178	9170	10761	5245	6568	2916	1133	2351	12240	6609	7762	5918	2903	5732	4219	4331	5126	5864	7085	980	5813	5963	8094	9394	5445	4563	11443	6918	4900	5185	5370	4491	7227	3520	5855	8804	3502	6694	1528	4866	4254	6691	3842	4233	5598	5332	3578	3172	7800	5806	5475	4788	5019	5186	5980	4312	3666	5643	7159	2462	660	3874	9605	6095	5823	6939	9603	3377	13050	5030	4682	639	5796	4138	2463	6463	4019	5129	5719	2710	6600	4397	3306	3459	42787	60674	2301	4360	2720	4087	3811	3585	3741	2227	3705	6642	1955	3953	2661	5397	13788	4839	6156	4185	2026	4306	3459	4705	1737	6117	3630	3232	6227	5465	800	4523	15383	15817	29257	27403	34057	20751	27183	8669	624	10588	5624	6925	6848	4304	5900	3351	5583	4776	2142	5179	2607	4906	3280	4374	4656	4674	3990	4401	5184	5692	1784	2659	3563	5283	3849	1737	2574	4089	2670	4510	3519	3652	3724	4679	3369	4199	2643	4985	3783	4073	5079	5745	4855	4267	2985	3258	5045	3669	4181	2024	3905	4396	3313	4025	3840	3911	5175	5793	4957	3678	2568	3261	27605	4243	3212	3847	4921	3325	2863	3724	2373	2952	4963	5586	2250	3283	4606	4161	3013	3688	3042	2512	4307	2971	3383	4711	4448	3792	2103	3197	3784	3209	146080	2293	2986	4677	3297	3621	2584	3644	3456	1996	4150	47648	3411	4544	3164	3649	4111	4037	2066	3828	4571	3742	889	2267	3952	3735	3488	1987	4443	2506	3274	3882	13654	2791	6007	2689	2811	4846	2079	1751	4844	3208	3997	4126	3048	1006	4352	3751	3159	3814	2328	3617	3193	2035	3759	2458	2520	2652	2902	1940	2991	2722	1965	3612	4180	414	4074	2771	3604	2718	2583	2429	3055	2303	4308	2054	3123	24179	2167	2321	4232	2289	2535	3459	3277	4378	5227	7868	2906	3965	2577	2657	2378	3306	3183	3539	3530	2942	5079	3643	2313	800	13707	3042	4532	3166	3357	4028	3530	2230	2725	4523	1219	3718	4935	9145	4323	4385	4040	2199	5641	3612	2970	3775	2849	3724	3967	4187	5217	5349	5057	4218	3409	78479	3977	8655	9844	2934	2903	4590	4723	2456	3920	2862	3317	6019	5389	5362	5413	2380	2450	4437	5470	3691	16993	4601	3998	5716	2015	4538	3282	3708	4781	2952	3405	3356	4381	2885	4060	3104	3931	4570	3408	3192	4635	3388	4624	5170	4221	1794	2972	3777	2269	5074	8893	3479	4525	5037	2265	24003	9184	634	6966	2294	6363	1545	2944	321	4295	1643	20568	71776	7033	14235	2002	1675	4225	1534	2422	2316	2544	1573	4010	1755	1500	409	3068	536	1070	3663	823	2287	475	2386	1437	20379	1235	1779	433	1939	345	1465	1205	1138	623	11704	4104	906	3346	2507	1778	1224	5020	1753	2539	22591	1433	1710	1548	949	1307	658	2526	1339	2998	818	2765	7874	1197	10364	4761	3456	1330	3842	1892	2203	1908	3244	2854	3446	30399	3796	1982	1679	1539	885	2144	1361	7188	1066	1919	1176	336	3416	1616	2360	1351	3005	1927	975	2247	825	1497	1722	1074	20071	1863	999	3451	2756	1426	1695	3560	983	3160	2331	31151	5989	940	2737	1107	2281	1585	1839	1425	1337	1951	705	19424	3606	1586	3559	1656	3797	2878	3743	757	2265	3546	1185	2327	1665	2749	685	4000	2555	5213	2541	3841	1225		24106	3403	2079	1781	1400	3198	1035	3091	4840	2842	2006	4254	2281	1738	4104	1533	3497	1268	1322	2502	1715	1864	1879	29872	2702	17590	4410	5431	2608	1772	2313	818	13748	5143	13042	7657	4145	2238	1845	2065	1027	2437	2416	1525	4646	6182	2436	6983	4265	2707	3321	1788	8396	4136	2274	1989	3822	1040	22142	3634	5061	877	2375	1851	763	1867	955	2682	943	2866	20385	7787	1663	2998	1966	1871	2603	2438	12698	5100	5274	2222	2780		3206	184	5081	3144	1918	4019	2693	3047	900	4215	3542	2037	12116	2317	1152	3080	6878	2270	4883	3145	4023	1164	4716	1224		1355	3756	1717	2783	1331	1889	1986		900	1652	2784	2827	18156	1223	1780	5317	1754	4077	1289	5867	8155	4923	1701	23790	4327	1344	1342	1728	1356	1575	3501	1782	1861	1705	3775	1034	34655	4030	3365	3003	6374	708	6294	1438	30958	30822	6157	14294	4057	19415	2884	1724	3782	3067	1662	1401	2559	2021	3616	3541	4108	3651	1909	9366	3946	16680	3985	13272	3781	3931	10210	7123	1271	2159	4274	1413	3653	22289	30764	46258	6249	4172	5125	9385	9063	9472	5143	15504	6881	6170	5409	6794	26573	36804	93104	40279	1225	13587	6282	10385	20512	9381	12134	3711	7293	1946	2985	5689	3028	4432	4385	8133	7979	5097	3555	1358	2822	2399	4398	17637	6753	3841	2504	2226	7847	11938	2263	2437	4385	3366	3409	1788	2121		5731	3929	4795	3220	6419	11090	64765	16930	8803	3214	5345	2192	7015	3548	14532	2371	6482	10853	3815	7464	3369	4389	2178	3479	2566	14503	3715	4879	3575	2741	3001	1674	2639	4553	7516	5674	4807	892	5373	5474	3338	7199	3292	4491	2276	4879	2866	4261	4157	989	4981	16820	3392	1993	2151	4138	4337	2850	7892	5560	7760	4095	1399	2875	5032	3074	4495	2756	3546	4026	5395	4668	5721	9139	2467	5109	3851	2217	3041	3524	2345	4571	4985	6184	2173	2569	5926	2661	8117	372	4928	4712	2582	3675	3553	3170	2380	2036	2587	3621	3382	1900	4793	2997	10030	5671	3545	4352	2448	4144	5025	3185	5465	3628	56921	5829	3527	2078	3531	3012	2817	2783	4033	16609	3694	3776	4319	14492	2455	4741	2773	3316	5148	4056	2395	4833	6588	5183	5129	3893	2405	8017	4230	9119	3486	2318	1983	2887	3019	2165	171	2628	4293	2608	1896	2169	1711	2782	3700	3805	3230	2465		4378	2024	3286	3353	2197	3718	3595	4198	5240	3973	2886	5049	5058	219	7324	15578	3240	6859	2163	4398	3524	3850	3467	2994	2055	602	2537	3979	2938	2802	3696	1609	10038	6821	5912		4962	4467	2287	3687	6658	3772	16183	5858	9774	5349	3880	5793	389	6806	12926	4650	4078	4490	1800	2651	4052	919	2657	9023	7686	7012	3999	4003	3584	4845	4089	6212	7781	3615	42654	6535	5562	6018	6046	5173		4650	6831	7455	6826	2872	5146	2803	3827	6052	509	222	8630	6007		8110	8088	4709	4507	14069	13739	7049	3197	767	132292	1995	3689	9503	634	126872	99018	2459	152767	174	31758	457	10068	17932	28744	696	16872	23435	31116		17291	18973	445	22206	21473	11804	166	20335	18219	13287		1059	946		8255	10277	1150	4015	3934	9341	461	9867	9625	7494	7740	8749	1442	7545	5271	9332	7601	7580	5671																																																																																																																																																																																																																																																																																																																																																																																																																																																																																																																																																																																																																																																			6088	10501	11688	9178	133324	8252	7174	7795	10595	7545	7870	5943	7242	9616	6030	9969	4701	7917	5672	8324	9150	15474	15870	8683	8031	8615	7029	8419	7700	8318	9397	7573	8456	9642	18002	8394	12827	16711	11222	7319	8322	9318	7162	5516	8276	9793	6559	4921	12803	9774	7504	18515	10829	7983	10736	10684	9360	9361	11329	7231	15931	9824	7543	9702	12298	3930	4532	15589	7253	7830	5931	4635	8228	5083	5131	5650	7690	5839	5517	8309	8264	11124	5317	7089	4026	8707	10431	14106	15201	11004	9704	9760	7637	20516	7410	8818	7196	9686	16057	20457	15656	9250	11737	8486	7441	9838	10673	8285	8313	11240	9080	14759	16530	28022	23601	13705	23132	64169	10623	9215	14478	8476	15285	12387	15812	33371	15057	11282	22360	13035	8481	10243	13790	11692	9105	15332	8254	15843	9292	10419	11648	7420	10679	7260	5092	10095	11244	11688	10247	11674	8499	10953	11893	7847	6982	5283	7316	8474	6012	4618	6852	7982	9819	5981	8652	8259	11932	6864	12195	26765	26436	37464	22927	17475	8387	16388	18969	22528	22132	22259	26198	23064	35419	23686	24044	18353	17132	8740	10893	11045	13251	17932	12881	13552	10658	9817	17703	11217	24061	22060	27778	29523	45502	22078	18628	213486	24867	17274	15197	10917	16222	9975	9236	19058	12933	15242	10669	14465	13885	11605	11363	10870	14436	16026	11349	19613	19887	20119	14624	21028	17629	18920	8268	11037	7832	8250	8638	7086	11662	10969	8485	12226	13840	10656	12792	7929	13934	9335	9441	12921	10406	9599	15075	8292	12460	10719	12067	12008	9801	1653046	88360	156669	6887	15111	8690	16464	8339	34064	24963	8251	10261	13533	10805	6586	3186	4868	7687	11033	6990	12540	5916	14984	5969	8747	38240	18852	8422	8448	9334	11695	9962	20795	8108	9400	12181	10503	13460	44620	19765	15043	8360	7129	7324	11340	6609	16780	15858	9730	7254	6086	8196	8835	8914	7999	13439	9710	18264	10974	39079	19521	12009	18383	82785	36302	29630	37218	17997	6508	13943	10447	19247	16658	23617	8906	21357	18360	10890	14755	15512	13490	8878	7863	8236	24288	6014	9813	390359	179749	298721	114388	37358	41286	20436	47713	23774	25647	29049	16132	58878	34300	13855	23967	26865	11166	45154	14513	165523	72511	125938	48810	20763	34086	22766	39008	11781	220112	97483	211577	72034	40646	333976	137367	91148	35340	26276	16854	15971	8664	13569	36959	16740	32531	13613	85668	72835	43144	79416	31833	100604	59775	42143	13738	86478	50057	81852	26990	143786	79727	71104	58857	45591	29996	13677	30043	19352	34462	26772	24391	13318	31831	42469	29923	34884	41581	55404	28607	30672	26111	22913	23030	59133	41294	35361	64752	14106	28957	31457	13506	22475	5553	29220	32569	34184	33229	18481	19862	29831	24295	24607	22296	21123	16538	14047	11805	23222	39748	24035	48175	56649	17760	12639	8730	16808	18407	8843	24958	17316	14402	10532	29971	14159	38941	24212	28703	17285	13711	18389	10818	23001	18072	15927	28882	16725	16769	12418	17251	5885	14897	13702	6699	19987	9030	15208	10717	13896	6572	11426	14468	22368	15878	19344	16718	12962	19442	14907	12704	11390	11127	9118	9300	18627	12565	13505	10872	10868	12422	9656	6823	12200	11876	8875	9303	8399	12234	7282	13585	11160	20784	14967	9582	12093	10496	13515	12782	9801	10931	12181	7827	5260	5613	11270	15115	9837	12586	7017	9344	7230	7683	12588	10027	5551	8729	5501	10300	8968	5955	11955	8620	8099	12659	9190	10023	7540	9083	6226	8661	11592	7966	6205	6386	8225	6788	8812	5597
209_20x_C-70M5D10N_P38_0h_R3	P38_0h	209	2	68	0h	sample		38	3			(44-56]	female	21.8827	heterogeneous	0.903158	2019-03-15	11:26:18	468	699	696	683	890	693	981	756	740	781	1022	839	829	1290	795	691	566	828	851	1605	949	872	820	772	946	837	854	849	671	1095	603	901	805	858	899	715	842	614	1052	842	740	754	696	661	848	895	637	996	619	659	1266	700	937	724	695	1747	998	773	984	1508	954	750	826	682	1020	793	926	687	645	635	1195	921	983	1171	835	879	608	895	1084	723	671	646	930	681	930	1452	962	1069	1408	914	1317	1142	1150	745	852	609	780	884	1064	840	830	1245	936	787	776	883	672	813	725	819	673	981	898	618	1150	813	811	688	639	890	927	859	659	786	694	864	694	916	868	1130	871	1033	811	1132	741	1189	820	996	1574	667	706	1040	712	755	679	798	630	626	847	672	610	722	744	921	20805	2037	729	587	607	587	975	1112	597	894	1108	780	604	630	723	5358	779	654	698	883	798	645	823	834	840	779	658	601	629	941	664	778	698	708	803	680	1277	670	680	605	721	575	822	669	820	718	647	783	907	1167	627	730	688	704	820	712	1371	1007	558	713	757	648	620	863	593	756	715	583	666	797	648	1084	706	1056	685	737	651	748	886	700	702	932	735	751	761	1145	609	832	713	587	873	840	691	842	869	941	887	724	754	848	804	650	632	751	716	626	857	683	722	538	709	716	1071	810	652	603	779	680	777	780	478	692	659	677	575	507	856	798	714	571	746	558	667	821	591	725	749	821	568	637	799	899	849	669	885	924	627	712	744	833	796	828	781	606	677	4212	512	594	501	677	895	719	719	619	596	739	891	566	778	780	756	1086	574	668	690	504	745	689	636	888	613	612	659	881	597	1132	755	653	755	628	740	671	660	707	947	772	781	903	638	966	666	602	601	777	674	795	735	689	644	696	863	605	698	847	827	800	882	754	830	790	784	715	1018	928	771	988	759	767	607	541	608	594	709	602	696	772	813	798	779	803	686	547	819	630	728	703	984	666	672	624	760	791	710	738	657	768	756	729	622	795	680	662	834	763	698	783	713	750	842	1007	654	3134	877	636	716	688	689	751	708	778	957	670	634	556	741	680	782	876	675	839	941	758	741	652	722	650	542	563	812	571	779	927	514	814	586	702	906	703	652	657	644	759	860	789	614	544	799	690	751	695	723	728	703	748	698	693	597	691	915	591	728	633	684	748	657	623	649	724	650	931	742	839	670	687	768	878	607	928	7550	709	775	791	792	621	681	995	783	531	1001	709	642	616	675	777	837	776	827	870	799	746	998	688	698	844	688	728	819	907	747	773	831	849	730	691	736	767	926	565	901	905	874	863	530	727	638	709	777	806	903	634	776	629	679	690	807	928	795	632	926	714	744	742	749	2020	737	1612	827	853	721	793	598	570	787	766	723	868	917	746	734	2025	607	864	1099	799	589	1194	672	928	785	1629	729	769	767	1090	655	943	826	685	743	764	813	585	909	1218	671	680	764	675	638	655	727	716	761	748	898	681	762	660	730	913	817	992	566	830	642	854	804	656	848	679	720	662	685	753	860	859	763	606	853	731	666	663	892	678	488	627	680	595	1084	897	620	631	678	722	715	712	667	6590	913	773	736	666	727	722	541	636	751	884	728	754	527	704	683	702	659	755	732	759	772	990	680	802	768	699	824	853	746	753	637	771	724	870	611	774	791	654	795	575	751	748	641	1102	634	632	709	594	1407	715	778	688	651	690	801	915	963	692	662	696	1098	971	728	823	680	760	843	728	820	809	700	940	787	640	768	824	733	590	627	828	659	717	692	705	672	600	728	877	773	598	712	744	1491	663	668	638	664	844	682	601	752	732	752	686	700	550	779	748	800	728	654	578	682	794	817	884	890	670	753	953	578	1231	714	824	954	673	868	800	744	655	684	700	641	626	680	739	613	764	711	731	683	701	688	841	719	535	784	702	1433	795	785	825	680	605	1123	604	841	728	713	582	768	737	589	1438	562	1138	698	605	639	673	651	804	692	610	803	646	803	656	686	669	605	816	655	604	684	614	742	738	591	578	797	2425	1104	570	633	605	678	677	675	819	630	681	520	717	897	647	597	611	638	607	620	667	590	681	694	643	748	863	693	665	719	732	624	828	739	874	1567	732	575	738	621	584	730	725	620	734	689	871	646	658	648	709	738	591	706	731	684	770	657	620	716	728	506	655	930	603	760	600	862	559	767	736	748	650	873	677	626	902	692	654	629	666	801	834	530	811	756	955	649	686	570	963	727	598	765	793	880	734	675	834	4281	939	601	790	422	692	836	606	1071	771	847	653	521	766	702	691	643	645	590	687	785	656	631	592	797	629	714	627	911	665	676	651	965	807	903	578	771	608	672	641	784	781	807	609	17170	682	752	695	704	618	652	719	958	963	871	671	760	782	611	787	586	593	755	841	669	654	565	761	647	693	814	645	560	628	867	592	723	584	719	689	843	624	788	816	930	722	660	733	857	642	621	705	713	584	609	684	723	607	577	643	727	659	668	825	519	735	643	655	737	895	687	703	598	779	714	839	589	4986	835	623	822	638	558	754	785	754	611	637	565	634	895	618	629	697	616	624	727	729	688	699	872	744	677	631	624	807	485	679	684	784	664	847	624	664	724	623	622	857	683	1616	648	671	671	619	784	738	685	700	554	866	692	899	1044	688	658	649	961	629	733	771	713	735	726	710	811	1046	534	20264	6313	866	747	689	755	8093	754	679	626	885	646	631	709	769	785	659	657	748	619	652	2869	686	688	939	790	712	707	673	959	725	707	734	645	714	707	656	624	731	643	685	627	586	774	651	632	639	728	684	654	720	585	739	636	592	656	665	795	710	780	745	688	618	855	733	752	929	625	629	695	560	611	718	593	696	643	691	911	692	767	1603	1120	1083	588	815	903	681	861	896	641	672	732	596	782	680	866	755	889	962	720	621	652	776	966	717	729	544	620	880	680	794	834	1030	662	608	719	878	597	775	622	507	750	893	626	731	750	922	737	760	660	651	884	752	944	880	654	693	554	662	1264	853	833	801	650	9713	3570	742	699	832	663	764	644	716	650	575	652	642	790	729	957	796	733	656	622	852	822	782	728	814	731	941	1044	688	3756	744	687	668	824	876	719	810	685	630	496	682	670	599	1070	738	704	644	764	645	719	665	847	714	599	953	705	678	822	3729	1083	820	713	647	667	748	727	744	716	607	796	696	664	536	679	554	592	604	708	535	605	635	744	695	579	569	703	611	810	685	681	659	645	829	700	712	819	650	781	792	735	784	848	680	882	658	667	796	787	754	705	683	614	882	747	1152	764	837	750	765	710	800	687	705	643	636	886	533	746	653	669	644	664	811	733	544	548	591	715	605	805	570	540	2717	865	649	833	709	620	699	788	869	2544	819	746	4685	600	8175	1627	766	573	627	630	646	12456	4096	621	695	679	684	824	12209	776	643	576	708	817	773	649	630	553	949	757	678	671	707	575	962	902	781	777	661	845	651	535	1728	759	671	537	1043	686	760	734	712	811	703	803	1002	618	618	786	686	5934	1004	801	519	1357	651	727	2384	470	4745	701	1114	616	1577	811	572	1430	807	2667	780	963	3816	891	4438	1773	793	1222	659	910	632	868	704	899	827	717	702	558	769	932	760	917	586	630	1496	525	1034	883	1098	880	909	1186	881	819	853	621	788	952	625	805	766	562	664	1233	759	1630	1480	1023	994	677	1157	1104	822	1017	1487	651	1025	790	1809	1021	1537	657	724	1008	762	694	650	940	7088	731	1734	894	1463	2752	1640	1401	2271	1086	1532	1059	673	922	2857	1766	2445	1660	2403	695	1914	1376	660	4752	927	1282	2874	1556	887	1387	2331	873	2225	2664	838	9431	886	1635	2578	983	1066	554	1529	893	1435	1457	846	2257	2835	1835	3819	2444	2292	2457	644	987	588	4798	2181	1436	676	1610	740	859	1813	11748	582	20887	672	748	1554	4579	783	623	556	681	835	638	915	1332	977	1274	1475	1509	782	749	782	769	2138	686	3039	1007	765	767	797	621	851	1152	978	33713	704	831	1285	736	1081	734	984	691	922	902	709	1547	867	943	947	863	1217	750	1047	779	1040	1056	697	604	847	732	789	3619	760	1142	760	930	628	862	775	801	871	944	668	1055	723	920	796	699	957	871	1313	765	936	778	795	646	1054	1673	588	919	869	778	743	680	783	1708	1153	1201	638	665	1289	1272	1359	1157	1238	2057	617	1259	1567	869	714	1537	3258	2813	1172	740	1044	1355	1199	661	1172	1925	790	2983	7862	702	679	1098	671	1200	735	959	1128	721	799	583	1294	807	7577	830	1023	1098	843	947	7249	6018	784	17130	1458	21312	7325	692	784	901	755	12236	13650	597	5786	695	781	817	697	5717	4246	666	894	562	855	725	765	676	608	1034	812	18201	4693	689	5486	625	8189	4184	707	9903	3051	818	860	734	722	1414	714	685	3017	695	811	636	842	687	755	733	3309	799	1311	659	712	618	738	726	1080	1045	1574	950	1286	672	787	1537	781	795	1159	880	1017	27719	735	737	769	1108	739	877	1047	1033	907	905	1026	929	805	979	1171	874	658	1671	816	888	937	918	888	1002	2842	16565	1285	648	847	736	752	756	754	1026	824	945	775	770	1252	1110	862	732	1286	1203	674	939	766	947	1442	1275	963	752	1590	705	894	1270	1248	765	692	1057	1014	768	940	654	964	738	1272	1016	866	820	18004	822	4538	5338	4420	7235	4535	3653	4253	4505	9770	8875	4368	5920	5269	5137	5388	3481	5504	13212	9292	5169	5326	7152	13445	6791	11983	11190	6189	6697	6469	6108	5911	6166	5014	5898	6738	5831	7623	5185	6745	4645	5604	3875	420	3824	6885	5599	7784	3775	7750	2667	7004	4421	5426	4769	2988	7104		5562	5957	4382	6800	5171	7316	5873			7824	7745	281	8290	4865	6410	4042	5391	8030	7116	7233	8875	8842	3732	1334	6198	232	6073	4665	3832	5588	6101	2080		5845	5920	7051	11365	6631	8611	1367	1573	18248	9328	7560	4703	9623	83591	3407	24565	27001	2409	6591	881	9520	9452	10160	1095	6076	6723	7906	6706	6595	12815	8389	9861		468	5929	7291	4769	14688	5455	9687	4047	6641	4677	7118		7171	7394	6759	7311	10703	10088	7800	6868	5863	784	4595	5746	6828	13021	6587	6099	6377	9736	5458		5991	8185	7179	7207	5367	6709	9474	5944	4981	4553	8442		5867	7515	5461	4719	4302	5942	6271	5055	3989	9507	506	3119	4561	5758	4410	13066	7647	6933	4451	5847	6358	37175	741	770	5819	10495	5056	4556	4908	7965	4901	5499	11451	6806	5318	5303	9919	7793	8674	4852	8587	5430	4747	9030	1612	9001	7900	11527	6069	10305	8711	5805	9155	8302	12852	6832	9898	9199	12148	11059	7525	8461	3533	7791	7629	13767	630	5387	3475	6716	10291	5164	11044	8059	8917	5606	9133	3680	7357	10439	8961	9697	9796	9497	9276	6652	6983	921	7216	6264	5936	10218	7728	9194	6797	5088	3248	8512	8254	5519	7578	8825	5429	11637	10632	8588		5773	4431	8156	5199	6033	5820	8238	7013	4983	1524	7588	9843	12534	7015	4170	31165	1692	574	6068	8255	4945	15767	7022	4357	4804	6723	6764	1459	5735	6071	5072	6312	4460	6380	5805	7721	5314	6550	6762	942	7381	7295	5178	3353	6253	8005	7852	6509	7877	261	8306	7615	7203	4481	6227	6434	8229	9574	6338	9375	7316	728	5450	4807	5942	3802	7538	6505	9352	11100	4179	6335	3795	5380	4445	5175	6828	4181	4950	6633	5492	4516	491	4530	7004	4500	6515	8112	4976	8097	6965	4948	5087	1795	620	2754	4120	6164	6911	5862	4645	4243	6323	8171	4562	5563	5545	10687	10432	8644	5302	7358	6739	850	4334	6862	5004	6677	5566	4862	8625	5459	7606	5645	40029	552	4322	5114	9156	6567	5342	4034	12894	6269	8693	1197	1980	6624	11524	9458	28369	7937	6753	5197	11600	10889	9774	6173	370	534	6034	8806	6233	6456	9570	6675	5987	911	2316	8535	8344	9398	19849	11527	2425	2334	796	8264	7997	7732	6701	6429	7791	8348	7068	1045	640	8245	4896	5510	7415	6640	6211	5674	6031	5639	9102	8760	1261	6456	6737	7237	11880	7765	5140	6853	6751	7032	6082	4409	4332	5220	6762	5544	5911	6600	6023	1052	6154	6555	7792	5584	6592	7349	6500	4940	4151	5549	548	5356	5972	5243	4998	3982	2726	6579	5183	1664	10674		5275	4780	7371	8444	5733	4173	5223	5945	3726	6627	279	2562	4116	13611	3941	4789	5144	4530	5998	5797	4978	5530	5282	26038	94561	845	7066	5710	5099	4566	5346	5192	5042	3145	2889	5712	5975	4335	5321	7535	4283	7051	5479	653	8558	5447	5097	4924	7644	3277	5195	4537	7229	917	5282	7173	8132	4025	5665	3915	4603	5213	7771	723	4336	6782	5065	6413	6226	4959	4430	4852	4474	3218	9118	4874	4112	5231	3653	7374	9765	4927	4561	5360	3659	1841	3147	3069	4001	4971	6606	7171	3158	4960	4304	6552	3596	3342	6522	3450	3680	4056	7776	7039	3183	2856	5459	4253	2697	4013	2597	4300	5157	3231	4922	4271	3891	4092	5401	2672	3911	6149	4711	2321	3053	3906	5020	28249	4692	6487	5091	4852	9784	4045	5270	3182	4410	4391	9642	2766	4232	4415	3501	7677	4449	4673	2999	8133	5390	3370	3458	5161	3034	3016	3548	2985	4283	4895	4137	4470	3305	3328	4863	2634	5502	3601	3884	3814	2461	3139	3098	3053	6897	5241	2348	4024	3921	3330	3504	540	2676	3686	3153	5100	4201	3676	3327	4967	3403	3505	342	4308	4561	4319	4214	2423	3976	3356	4735	5800	5666	2557	1382	6070	3531	3995	3212	1951	3958	5171	2513	3447	4856	1055	2421	4107	4103	4869	4826	2953	3990	4152	232	3340	3636	3909	3314	4617	5327	3474	3020	3046	3542	2518	30497	3620	3366	6769	2566	2547	3868	2238	4360	3930	2589	2720	4670	2610	3448	2377	4146	1801	2439	6215	8537	4985	3386	2914	1504	1068	4191	5980	3299	2512	3174	3048	7814	5265	3152	1034	3038	4233	5130	3085	3275	7584	5498	3754	4385	2732	2927	5916	5171	4630	6173	5047	4233	4886	4769	2657	81035	6672	4134	3012	3662	3356	2942	6242	6049	4340	4365	6616	6722	3772	3217	5562	5084	3071	4144	3625	4111	24753	3876	3700	8786	4320	3480	2856	3618	5240	3458	4629	5045	2951	1675	6536	4812	6002	5020	4964	5389	4175	3078	3530	2779	3179	4384	2265	3807	2753	4890	4100	3407	3449	2180	3466	31425	4358	1797	6348	3434	1710	773	3236	1072	1660	1563	41492	6601	899	3381	2094	3312	4932	2774	799	1807	3716	2060	10633	2245	1803	508	1771	481	802	3726	3009	1756	1230	2050	540	11637	1062	1779	632	4362	868	3882	1128	1938	2656	13272	3463	2332	2991	1754	1752	2119	5908	730	1028	2609	1456	2030	2039	840	1516	986	2491	2215	2896	1436	3745	5992	1068	20317	2059	5130	1315	5541	1232	1475	591	5309	4109	683	7342	2202	1447	2963	3663	380	2295	1044	5742	1277	3269	816	16904	4911	779	1472	1561	4123	4203	1301	2788	259	4115	1932	704	6006	3797	1523	4234	4808	2202	860	2488	1893	2494	3663	3786	8335	1600	2427	3382	2717	1857	901	1799	900	2405	988	448	2914	2546	2892	1039	4754	2392	2858	730	1738	3159	2289	2874	1740	3978	709	3700	1086	5004	1816	2124	1413	4349	7981	3287	2108	1944	1866	2732	1358	3127	3453	1499	1453	2150	1751	2470	7748	1788	3395	1270	2290	1354	1900	3649	1189	223	2716	32360	1258	3367	7862	2215	1959	2036	9285	13185	17651	12721	3937	2900	1361	1560	1988	2177	2669	1621	4290	6863	3414	5394	2139	767	1968	834	6999	4216	1003	1140	2888	1889	27598	4445	5194	1603	1690	1048	2493	1073	1638	2619	2166	618	150	6180	2120	2572	17097	1306	2100	1370	13666	6499	3913	4122	1947	1977	1272	803	3865	3045	2115	5663	1582	2775	1814	3096	6142	2208	1745	4132	735	9936	5430	2382	3980	6166	3461	1230	3834	1105		1941	4835	1676	1405	995	1909	1408	1784	2655	1999	2701	2061		3743	2927	5248	1035	5539	1744	4998	8497	5248	1286		2486	3228	1323	1544	696	2142	714	1432	1150	1700	3660	1706	838	2809	2845	1985	3691	1750	3891	1897	15052	57575	21389	13097	2036	1001	2412	1588	4287	1340	682	1412	2659	2516	1749	1939	2807	5605	983	3255	805	36357	8593	22598	10316	4463	2234	3803		1696	1395	1485	2678	1768	4862	4871	3048	2741	4421	1829	3652	2035	1291	3675	2431	2040	3943	9568	4533	1661	1924	2400	7039	1749	1969	1652	2005	1541	1443	2435	1251	2949	2104	2366	1639	1347		2966	887	1827	4065	1744	4463	3069	2919	12421	4359	9813	2491	2788	3035	2919	1993	1820	3433	1827	975	2662	2965		5776	4901	2986	3121	5820	7842	68007	21451	5923	2191	4315	2743		2918	4861	6587	2589	4875	3702	6654	5477	2102	5851	1341	2276	623	2679	2210	2550	2203	2564	1115	2932	1849	5586	2285	3195	163	11725	5090	3476	2949	3749	2735	1856	4535	1276	1596	5479	3286	2353		2414	2178	1832	2064	2029	4293	4514	2900	2706	2193	3130	2219		2138	1782	1287	1324	1465	1794	2595	1876	4834	2117	5455	2665	4224	4328	3515	4223	3020	3108	2090	3401	1957	3754	3320	2991		2818	3621	2783	2094	2528	3535	3478	2591	2026	1829	2490	3253	4088	857	3670	4946	2354	5586	2459	11828	5882	4838	7903	3268	578	3713	4652	2654	2605	2459	2247	2897	3010	2555	3068	4741	3926	181	4407	4187	5751	2212	5773	5807	3966	4484	2915	2831	5064	2360	1344	4772	12945	10098	5949	3463	5198	3677	2294	3609	203	3419	3336	3528	3511	2474	3866	6024	1948	7494	4608	4767	313	6230	5236	2044	8105	3827	2766	4427	3893	3794	2993	5513	3824	4859	8043	4299	18269	8176	8832	5308	3540	5395	3153	4044	2294	1504	2636	1645	5183	4185	2447	3823	3316	15883	9311	8911	184	6245	4146	4216	4949	7162	4171	16242	9009	10940	7996	7162	4585		10470	17330	5704	5684	5356	3747	3066	2743	254	3797	9982	9845	7632	5962	4210	4335	5472	5868	6177	5293	12305		9831	4820	4793	10254	4741	1792	6468	14436	13098	8102	21410	6054	4794	4171	4831			11255	8946		12953	4873	1444	360	21073	12998	9559	5435	541	68604	1717	2887	38357	4570	87473	36166	814	71192	574	23647	950	9651	21970	24676	1014	21203	25946	12769	530	11700	26501		23908	14850	11415	549	10801	30207	302		481	527	400	8158	4045	1516	9238	2681	9836	207	9723	8161	5987	6624	5019	1102	4404	4590	6743	13047	7340	6175	1262	926	953	1613	836	1278	3473	3777	1159	2274	3168	4406	56716	9028	1483	9148	2667	58113	13207	63689	13453	1359	1573	6409	1051	1209	974	712	835	1347	2280	1263	2409	1771	726	2011	1579	3178	3096	2006	3014	3740	2874	2014	59036	13821	24636	3966	4751	3701	1163	2043	126833	31653	45246	9990	2340	1068	740	9321	3228	1208	1223	1699	1748	2990	1275	4383	1181	1370	2638	1413	863	1140	3974	1801	3721	3245	1360	4209	2288	3693	10249	2120	4541	1216	921	1288	2809	1583	2590	1365	1869	8925	2684	682	1015	937	1000	1702	2004	1390	1077	1206	1925	1522	1580	2727	2130	2033	1795	1817	1254	4900	2398	1575	978	1761	1571	1138	1657	1903	2787	1404	1688	2472	1095	1360	1154	1040	1701	1449	2334	3057	3627	3913	1469	3206	1108	972	1860	1859	1077	1380	901	1734	1231	903	1341	3857	3394	2812	2010	594	1192	1996	2782	3354	2317	2089	1365	2740	1798	1652	1545	2186	1601	2096	1178	861	1614	1361	2696	2719	12067	5099	5801	3187	3240	2034	2296	1961	1287	1182	829	1506	1553	6593	10758	3492	2107	1399	1581	2962	1301	1662	872	2055	2319	3356	1508	3534	2764	1934	2124	2368	3192	5128	2589	3721	2413	1974	1140	1289	2504	1823	1084	1767	1736	933	6558	2234	1781	1926	1701	1360	2427	1187	1677	1741	1554	1285	1585	1413	1729	1234	2339	3301	2956	5261	3861	2063	4386	3220	1995	1443	2384	2409	1405	1195	1853	1758	1239	8802	4767	7064	1450	2226	2521	2165	2634	1951	1614	2500	1543	2281	1194	1195	2675	2864	5875	4724	4641	10165	5823	7664	22888	6738	2485	2995	1668	1717	1624	1373	1278	2014	2244	1975	4517	1508	7515	5993	3193	3901	2608	2651	2081	1755	2376	1488	1873	1485	1945	4849	1593	13923	5321	18901	9371	6025	6930	3961	2187	1531	3495	1431	1707	2314	1223	2115	973	2660	3413	1892	21620	11401	11525	4445	7273	4186	2742	1567	1566	1151	2983	1895	2976	2520	3180	3099	1125	4176	5167	1194	17819	6362	15799	14857	4649	4271	2754	1539	6730	3403	59514	45713	32229	26397	6351	35323	25366	10986	7853	3822	4754	3802	2415	4040	2243	11481	2604	14612	5189	4974	39050	16874	17455	12683	3833	35033	20797	12556	2809	25932	5837	64774	13304	106019	105319	33389	18750	7266	4996	2758	1352	2970	2975	3801	1994	2978	4202	1120	26532	9679	27831	28216	5289	77461	37132	15024	7709	7418	4596	12458	4095	19318	9508	7254	22068	5987	18364	5046	6330	5287	1643	2732	4436	2847	2490	1923	3121	2410	1618	18190	12178	3455	17955	2303	17315	12127	3989	15034	18202	5724	5098	3109	1756	2048	1361	1649	1812	1957	1680	3621	3079	2080	2455	4128	5498	5319	2358	23571	21149	8119	4805	1591	2115	3206	4709	3200	9783	13135	5910	7018	13669	4896	5338	3603	1686	1505	870	2275	1236	1247	1847	1220	3494	1517	1300	2260	18259	7042	46453	6119	15092	6552	3447	1521	2653	2057	1443	2999	4783	1852	5610	3422	6982	3986	4325	4011	3217	2736	1161	1480	2075	899	1547	948	1952	23219	7217	12176	12641	37917	4333	38763	15449	35099	10400	8993	3778	2488	1855	3056	4113	1849	2345	3307	3259	1928	3384	1556	3346	2044	3031	2690	1896	1716	1614	1826	1492	2741	3291	9930	4427	127398	170235	71382	54467	14772	4759	3215	3516	3152	1144	1153	1926	1051	1130	3604	3261	1572	2538	955	1288	1318	2570	3379	1757	2752	2566	1843	1745	983	772	5983	3658	4948	4873	2756	4686	4247	2459	1076	2208	1558	1619	864	1266	824	1278	876	1284	1580	2826	958	2454	2833	1462	2599	1588	2095	957	1524	1981	868	1428	873	1871	1343	1302	1299	6489	1530	1390	1653	6353	7797	6579	8360	90011	4197	4689	7449	6277	5124	7765	9494	4977	8382	5618	7111	6638	6456	7050	6725	8959	6615	11504	5876	7633	7297	8915	4050	7792	6296	6810	6377	8348	7451	10536	5691	15071	6582	8198	8505	5556	6217	7244	6425	6235	4218	7242	8114	7210	10285	9463	7735	6487	7811	7685	5222	6424	6693	8750	9704	10906	7510	7555	6198	12544	5380	5777	5884	8598	7343	10375	8593	11591	6446	7982	8050	5977	10830	9597	12846	15372	5484	8313	11486	7621	14662	17360	14503	9944	9020	6415	13556	6711	6199	12236	5848	12092	7589	7166	14671	21404	14623	9842	7582	10719	9470	9259	13959	6356	7744	4567	23344	17206	20483	17720	19705	16194	46851	8850	9719	11727	7826	9798	7698	14018	18302	11810	14746	15807	16495	8500	12969	8271	16935	8211	14262	11413	15191	11512	12894	8913	7353	10320	6101	8667	10771	5142	13087	11469	7433	8022	15952	5051	8218	8914	7877	6694	11471	6226	6467	8299	5664	4098	5781	5287	10316	7125	7924	10631	15556	23219	24394	21513	10942	7179	20625	20797	20588	33667	26263	29279	17504	26232	26533	21533	16587	14917	8424	7264	14438	12277	7814	18967	9573	9602	9404	10770	12332	25256	24012	24833	20340	28378	24611	19502	190691	18119	19028	15677	13646	13047	12596	10308	10276	15909	16635	13479	12986	12182	9546	11160	7798	9674	12870	14231	25852	20046	22434	15232	25346	14136	12999	17465	9675	12745	8127	8892	8653	10021	6935	10550	12165	10031	12558	7924	8079	9917	8947	10974	7747	11424	8729	15367	12660	11531	12846	9338	13737	10370	1469251	82392	130273	8957	23930	13218	20393	10421	30910	32539	9816	9059	13991	10040	5042	2880	1929	14435	13106	9639	17436	7187	14917	5254	6672	22626	25191	11451	12514	12400	8729	13050	64084	7932	9199	11517	10768	12590	39150	22952	11561	19093	9636	16156	10173	13110	17016	20711	9171	18504	11299	9918	11144	20915	16223	10050	13440	15023	12960	28651	12193	10600	18058	70808	26678	50158	36854	19676	9513	24860	11995	26089	13586	19849	16438	18982	23695	11913	22389	12134	14979	15255	10440	9738	26464	7321	9792	476301	229662	317867	118195	78450	72249	33413	99533	51783	29244	43864	26370	32300	31374	15036	15111	28588	24016	48742	30577	219056	86066	139461	56609	19221	32116	44869	41535	12611	229062	116514	176796	82909	80226	265969	120446	85085	31321	22462	13263	21775	13251	31374	38050	23620	40450	12525	89102	80304	33664	89366	32469	129735	54255	47979	23537	103559	55924	104819	34417	137715	70907	72936	35344	58541	29946	14301	34404	15089	26326	19010	19028	19612	28705	65125	23805	45082	38043	71507	30235	40073	30436	18026	26601	51502	38016	15188	46204	24513	13996	23225	12780	16158	8659	40792	40355	24545	42529	36677	24056	14199	20830	24713	16896	17219	9685	13795	28682	37134	75558	40733	62281	37205	21696	13373	9517	14490	21784	10561	22795	22082	19155	8024	22685	14024	25054	15462	23994	9033	11486	9765	13755	9982	11022	12148	16846	14680	16185	8527	17000	6965	8897	13199	7565	23158	13725	12936	15933	22289	8230	18678	9373	14828	11039	18174	9948	10155	16647	7426	6998	10757	7834	13987	9642	11510	10507	13961	13088	8145	7802	18075	6531	9093	7773	12035	8509	9724	6722	6864	10301	5396	9439	8164	7648	8406	8092	16606	7908	7653	7002	6261	9066	4568	7371	5837	9678	6194	12924	7830	7585	6288	4825	8418	7518	3364	6160	5525	9092	7942	8179	6763	4947	5499	7710	7451	5633	6958	6509	7171	7567	8927	4573	5496	5646	7048	7275	4079	5860
210_20x_C-70M5D10N_P38_3h_R1	P38_3h	210	2	69	3h	sample		38	1			(44-56]	female	21.8827	heterogeneous	0.903158	2019-03-15	11:28:32	12122	606	4026	698	844	698	940	954	828	790	854	768	643	1063	888	1201	640	1042	1376	772	1000	1058	1433	771	887	650	721	701	913	891	621	838	779	608	1052	639	990	582	1067	766	880	1044	723	820	814	764	685	1230	784	855	1221	718	849	640	806	1201	1683	906	1095	553	923	835	661	617	880	634	813	731	692	605	1021	804	772	1002	1128	570	931	737	767	966	922	772	727	804	842	816	784	838	1026	1217	870	969	1012	933	1168	816	739	879	689	884	836	864	618	740	790	581	829	764	710	749	573	844	925	1446	806	620	653	849	724	589	685	1019	661	1114	898	878	748	639	1005	860	1086	727	742	671	941	764	661	956	3524	20373	728	790	748	698	1560	550	918	606	808	1353	785	1337	996	870	33013	4019	655	840	734	720	835	1073	665	763	798	641	633	866	895	14356	1296	738	772	626	911	794	897	771	729	777	762	811	1244	631	561	640	878	824	723	602	664	1133	675	786	687	734	815	667	794	1040	772	697	969	877	648	681	833	683	560	559	1972	796	693	767	717	843	615	677	750	780	624	595	709	1050	757	716	738	579	606	754	658	556	702	598	903	741	734	721	755	5654	823	659	629	896	1056	795	1477	1236	1054	897	839	684	560	807	817	584	589	730	714	611	652	613	800	616	538	672	608	786	776	651	720	608	657	672	842	582	632	671	690	605	619	691	10103	1291	538	712	566	642	712	557	584	586	673	683	722	592	485	552	754	667	667	734	655	814	824	653	780	672	580	594	548	647	845	580	583	681	795	591	718	680	691	982	848	685	615	761	577	638	847	695	603	1041	575	725	541	662	800	750	747	859	715	2647	1098	629	665	624	664	798	715	730	618	705	739	1237	721	832	1069	675	642	894	690	639	625	624	698	660	751	692	785	600	826	837	566	676	991	631	756	783	673	515	888	930	879	646	770	926	1155	647	725	852	861	637	869	754	626	631	738	795	723	717	888	859	617	589	677	856	789	634	765	700	725	827	517	595	684	744	904	658	720	768	665	990	644	669	804	12164	1150	724	922	727	779	923	670	688	796	640	754	719	957	1078	547	804	768	1052	599	1214	688	693	1011	832	799	776	864	706	677	809	595	639	670	769	608	633	786	557	705	679	667	750	810	1033	635	613	693	625	796	728	500	603	733	644	728	733	933	688	740	979	838	607	731	919	2314	713	815	891	808	676	924	598	676	825	665	939	791	864	762	683	876	772	551	604	573	1084	692	720	922	822	843	908	601	824	785	789	830	525	703	1565	728	539	739	677	524	647	606	1255	901	975	545	820	640	883	695	2182	553	1089	700	749	628	683	803	717	719	503	843	519	738	888	592	700	672	1686	642	1289	656	1019	713	887	1010	33339	600	804	580	605	1035	770	900	524	733	767	625	695	1142	659	839	8159	638	695	769	779	1111	1748	878	1223	936	1081	1018	692	1053	794	972	752	1110	1023	975	670	738	854	788	753	585	634	729	912	1158	937	598	783	782	580	851	591	856	810	788	852	758	738	625	821	657	687	881	956	906	701	615	1100	831	688	790	989	838	1065	897	558	742	607	637	627	616	660	619	728	1030	1059	669	677	660	619	880	703	706	766	787	899	738	681	760	643	733	588	689	600	719	748	694	657	836	685	690	924	707	778	641	785	789	712	756	655	1052	729	831	740	696	610	718	618	737	626	859	681	864	846	696	806	729	888	538	709	759	11080	20881	566	670	895	816	780	816	983	678	612	712	722	771	758	870	619	663	628	628	629	951	636	662	703	587	574	661	601	799	1054	898	730	781	684	753	789	843	1044	665	760	619	678	731	689	1033	7050	679	666	679	797	913	643	973	873	672	656	570	631	828	569	998	711	722	607	747	817	813	663	639	657	774	941	625	618	876	735	791	964	705	620	842	779	735	664	742	597	608	697	800	601	776	704	683	825	757	614	639	712	618	712	3587	530	686	922	713	616	571	819	775	737	756	707	694	729	777	12879	939	736	712	623	735	770	792	594	802	621	616	734	642	613	772	639	827	804	604	650	696	742	706	916	633	784	718	12573	1554	544	639	990	620	622	1429	854	642	757	688	738	775	659	2271	985	635	661	625	588	585	697	819	676	681	607	639	688	725	729	878	706	725	605	604	754	618	713	616	546	927	763	579	722	713	797	505	605	567	735	1010	562	1080	788	815	740	594	934	833	550	898	563	674	514	673	1068	752	677	667	689	640	584	821	692	601	649	698	587	860	939	744	673	578	586	816	814	790	871	704	586	590	536	658	722	721	718	677	844	655	705	525	601	6734	714	691	537	570	603	934	724	608	1120	677	705	781	710	546	660	625	810	699	584	5449	686	642	775	863	531	744	680	845	618	720	698	633	781	589	717	861	642	643	4713	31952	653	786	665	626	660	738	632	753	766	521	595	635	560	786	780	591	723	819	626	802	775	835	586	631	652	706	665	665	622	1257	692	663	785	680	786	579	628	692	622	747	665	786	634	637	833	902	1042	725	631	727	733	442	651	690	648	513	690	630	2979	599	721	696	702	651	722	604	678	735	873	817	609	753	686	718	589	612	534	620	591	657	607	566	705	683	954	619	6920	832	762	719	742	667	823	803	675	586	562	683	777	573	697	1032	734	759	6111	711	774	526	929	705	667	8178	604	530	1243	934	754	601	652	605	689	669	5977	790	554	792	735	908	859	519	664	625	763	617	515	734	651	693	565	639	675	594	28250	22345	518	593	926	674	541	894	683	727	539	715	621	572	644	858	711	494	796	539	704	680	614	594	684	740	621	1002	881	679	589	821	598	617	655	707	643	815	653	625	529	520	633	716	677	857	742	679	711	670	713	791	593	796	534	730	950	593	712	609	700	630	681	814	792	611	690	707	772	508	542	998	712	741	616	837	714	668	645	974	675	713	574	613	528	787	815	1123	675	629	488	634	642	673	696	725	740	693	616	661	685	938	658	750	721	526	782	567	502	688	681	598	725	729	570	674	633	658	741	542	666	541	796	1009	724	738	768	790	801	775	618	494	775	781	1582	745	689	586	591	752	668	671	724	873	30624	22416	560	892	670	8146	721	677	574	556	610	588	676	560	646	1548	732	674	686	668	674	728	808	704	640	802	612	762	613	24223	737	803	579	592	556	575	576	752	671	598	587	795	813	993	690	752	819	806	782	623	722	3363	571	914	671	662	542	761	36951	736	749	1017	824	1176	622	722	695	965	619	694	638	836	1220	803	654	706	811	809	774	990	700	1247	760	655	828	817	2502	572	616	814	640	676	684	749	769	740	568	623	694	660	765	703	704	715	825	624	536	614	575	633	664	723	938	652	991	810	536	697	676	866	644	7575	704	530	688	688	905	748	635	773	617	516	649	494	569	911	649	577	823	480	748	589	12441	824	759	835	686	633	579	803	611	4461	906	585	8084	695	16083	5457	668	494	857	537	2831	3642	1445	721	673	760	738	23652	23700	603	619	526	3086	721	1027	650	487	979	1187	622	739	7612	534	713	776	900	742	669	793	683	809	478	959	1086	21621	827	1057	810	571	600	883	751	636	719	744	695	575	736	3309	7875	703	686	589	1202	3401	913	861	657	12540	1986	880	713	1396	785	1044	1689	1245	1558	786	814	3104	723	11602	1656	1509	1897	867	1487	1216	675	837	1447	471	2707	6515	646	622	1295	1057	1852	501	3447	13048	485	1659	1019	773	1758	1526	2093	1775	1169	865	840	2013	1213	1391	639	684	668	583	1471	1318	4359	3694	2053	1831	1105	1709	1409	1575	1146	9625	3574	3452	1542	1039	802	2841	768	716	2367	835	814	3980	712	1032	826	1480	949	784	1759	1715	3453	2877	1874	2212	3188	1365	1654	3244	1603	2752	2084	721	3433	1467	1539	768	7804	709	1082	3889	2122	793	2672	637	730	918	1002	617	6706	1371	592	897	838	955	538	1347	811	509	2255	883	1888	2430	1649	1533	1484	3710	674	1590	2479	3524	3473	774	4067	2700	3178	690	2693	2606	1131	912	21353	12832	660	1794	5694	1110	5538	694	2214	1355	3041	1238	3899	1515	2615	1717	2303	3042	1453	909	3612	3919	1030	3072	2413	2796	3123	738	1439	3978	2046	1293	39788	1656	2532	4914	1563	1932	2268	3631	2529	2691	784	2832	3006	1982	2612	2043	2806	3640	2739	1378	3139	2166	3735	2465	2287	3977	1156	2587	3988	1663	1121	1379	2038	832	1790	1213	796	963	1233	677	823	814	1000	1210	932	8654	1661	947	634	1974	765	924	983	949	1086	716	1094	1338	847	624	1238	912	963	1225	1787	6836	755	957	1143	838	1207	976	989	785	824	918	1284	2794	1049	1350	1159	880	1133	828	1007	1036	2699	1066	1428	1225	1301	9860	6985	1675	869	1973	992	873	1041	1212	824	704	7945	2234	585	7079	831	949	1235	918	944	4282	9545	1016	11167	1353	26982	8491	3554	821	853	1467	15609	19583	1617	2192	1747	760	1749	968	4299	5692	1229	21192	617	644	697	797	659	1158	2193	897	12137	6697	624	15435	566	52538	2938	653	6766	3147	1434	854	3513	2784	1343	463	705	4842	3211	759	576	721	9641	1376	6975	2266	468	1477	1736	724	800	733	1421	1525	1123	973	1856	1245	1840	1179	915	1562	1895	1567	1111	934	41674	1173	1056	1542	993	815	1089	1308	1370	998	1129	1605	1088	470	1115	1233	1180	915	766	1114	5619	1229	833	1163	848	5813	37948	1032	996	611	1551	958	967	1020	606	858	1083	1046	863	839	766	675	845	819	888	853	608	862	707	891	1075	1173	1330	1210	1347	1221	1292	1365	681	1146	916	772	693	718	681	567	673	844	884	771	670	10598	1956	7198	15159	5267	11504	8898	10558	7320	9413	9311	4675	8934	5903	10571	7322	8579	7893	7617	7786	6008	8844	10343	11016	9443	35282	6109	4697	5901	8606	6963	8407	9623	6952	11611	6132	9069	7118	8969	10206	8719	6461	11376	7860	510	15875	6612	6505	4563	8684	9178	7332	3683	8189	6011	6191	7234	8560		10761	8676	14867	7988	11435	6627	8103	387		5542	7134		7283	7030	9648	4164	9051	5907	10064	7547	4737	4779	9164	1029	18645		7402	5038	8872	6475	9013	2840	1672	5528	5831	6064	11505	7097	4871	2119	767	7473	8290	7081	5617	6481	140806	5096	811	70581	4488	9385	432	6226	6130	7357	2422	7705	8413	6679	9949	5678	4612	6245	6928			6868	4836	4460	7642	7246	4156	12116	5757	6143	5595		5465	7260	9526	5470	6722	3627	4712	6292	4966		5458	6085	9068	12783	3817	8086	4742	6065	5326		8805	4388	15150	4058	3442	3276	8169	3503	5778	4369	6490		4598	9269	3856	5765	9501	4281	5268	3254	3714	4594	1027	4773	5820	5885	4796	5679	3186	9744	5370	7721	4709	31590	1020	470	9649	8019	8455	4196	7228	4673	8594	6201	7389	6427	5634	6708	6576	7031	7528	6645	6935	3434	12982	5639	1810	6072	4880	10856	6321	8729	4492	7367	4910	10481	5532	6383	10919	8052	10391	8473	6024	6058	6664	7502	4452	7709	1312	6172	4872	8284	4433	6702	4416	6637	8384	10518	4866	8069	5995	6750	10356	3940	10180	9768	9104	6783	9596	5254	8509	7112	6478	8965	15106	6666	5265	6469	5589	14125	6109	6752	7435	7271	7136	5042	4714	11071	1573	7217	5526	6002	6389	12502	13537	5324	7973	4409	1234	5133	9450	4970	6415	7074	16418	14632	1869	5762	4450	9009	6111	6480	3792	8123	7512	6281	1363	5485	5814	4958	7395	6709	9307	8858	6626	5363	8929	6892	1752	4466	8341	7732	9472	8148	7924	5950	8796	6836	486	3740	6834	7837	5997	7687	7016	6719	5171	4568	4839	7523	2411	6481	8101	7171	4067	9187	7476	7290	5495	4036	4483	7882	3322	6196	4234	6301	7706	9335	4887	10478	4998	815	7587	5958	8947	7067	6660	4038	6875	8389	7936	5705	3528	1381	4428	7938	7755	7170	5288	7626	7636	7861	6989	6181	10181	8474	11209	11332	8004	8597	8625	6934	5637	5867	7431	10575	9107	6399	3477	4669	5579	8885	6436	38320	499	3466	5354	7171	7150	6349	5259	7731	6139	5960	3909	20117	6650	5882	6541	23659	9397	4697	9004	5753	10999	6895	12438	3144	3584	8056	10640	6897	5988	8017	6975	7522	2666	37985	10020	8595	21890	42266	24373	5180	4784	2196	7200	4201	3738	9851	4471	5973	3513	8107	1402	1949	5955	5842	7083	5944	3757	8928	4955	6346	5887	4906	6279	3886	4234	4681	4728	9659	4466	5066	5203	5331	6478	3306	4365	4723	4555	3935	5614	4393	2936	3704	3951	4560	2890	4477	4814	4381	4089	5391	7654	4200	4684	1474	5745	3016	3254	2510	3167	3123	5269	4330	2508	4843	1045	2738	3389	2068	4156	2758	3625	3084	4436	3894	4920	1492	3243	3893	4530	3748	2945	3345	2504	3750	3529	3796	5675	3248	54642	25262	2277	1984	4562	3827	4966	4272	3408	4487	3876	3098	4281	3021	3558	2934	3994	5732	3889	3503	1351	3197	3238	4858	5883	4458	3395	4801	7043	4291	2678	3135	2866	4019	3223	3692	4003	2964	6640	4474	1153	5427	3528	3510	4076	2981	3656	2178	3133	5819	6274	16062	4134	3095	6672	6396	4953	1660	4030	3130	3616	4395	8273	9584	7216	4340	3317	2700	4616	2659	2712	3731	4403	4268	3820	3310	7570	4580	4076	2997	4061	3156	3912	44314	4596	3806	4559	6422	4066	7919	5217	3621	3712	5825	4486	3851	5359	4197	3596	4225	4471	2352	4113	3457	27226	3065	4160	3549	6224	4296	3921	2907	4691	7062	3719	6172	3765	2936	6764	6255	3058	5370	3513	4605	2271	5085	5183	4673	5622	5148	4354	4584	1785	2284	35725	3331	4035	2729	6248	2827	3220	4796	3520	4103	3514	8108	4706	5793	3305	4888	2978	4601	2922	4311	2968	1505	3479	2733	2683	2735	2782	6268	4128	2976	4340	4226	5026	1067	10162	4588	4668	5049	5470	5859	3158	5017	4748	2378	6671	1374	3769	5206	4100	3194	3549	2650	2953	2906	3249	2489	2012	3125	2902	4667	2518	2249	2995	2803	3762	1439	3242	4444	2225	3998	3787	2346	3996	2555	1965	1999	3238	8580	5699	3106	3059	1924	4294	3976	1863	4770	3123	4337	3640	3493	3562	2854	3874	2520	6009	3643	3406	3120	5731	5771	3012	1552	2170	3755	2861	3470	2258	3341	4045	4203	3034	4518	2004	3862	3476	7209	3348	2659	2932	2503	3774	2804	2989	3157	2290	4554	5568	7347	5836	5931	8240	4846	3371	96465	2244	3669	3797	3700	4729	2457	5224	6440	4709	8121	10118	5035	5627	6222	4747	2020	7711	1894	5492	4181	38613	4538	4314	3352	2799	2697	4324	4611	5507	6972	5308	3831	3907	3180	3523	2702	6307	2074	5813	3035	3631	5737	5400	3941	4145	46618	2285	4816	2954	3200	2935	3961	2422	2264	2254	16599	9867	7832	8579	10243	2033	641	6142	1280	3757	2680	11423	5472	890	7554	7589	3914	4664	2981	1367	4531	10936	2340	43313	4850	2677	1413	3143	736	999	3754	12636	2974	2113	5980	1339	9581	915	3278	1117	2741	969	3765	717	2100	3493	9856	1041	2081	7725	14159	2011	3299	3579	5005	1425	3391	815	2572	1060	1627	1830	1052	7734	1559	4394	1318	5249	6471	2451	24252	6668	7076	1404	10285	2427	3778	1120	5114	7452	3486	14024	5671	557	2250	5293	1052	2542	1159	6806	1323	3322	2514	7824	8838	3145	2504	1454	6697	3704	1557	3241	1795	3079	2871	2052	25457	5308	961	3660	4589	1636	2780	5436	2200	3340	3847	5372	7567	2985	2303	5206	3229	5922	1897	3402	2107	4042	1327		4346	2662	2510	1280	982	1834	5101	2182	2722	4406	4197	3830	1815	4524	2418	30473	14441	75275	15215	21947	4441	5389	31719	5689	2161	4947	2100	6195	4238	6550	5688	596	2904	3556	1897	2504	4516	1483	4478	1181	2577	1774	1946	3520	877	30787	2812	27456	1485	3159	6545	3223	3388	2306	12828	5131		6553	2955	4502	1475	2132	1070	2586	3475	3011	2753	10185	2808	11159	5019	2445	2952	14787	12900	6293	6130	3794	7544	1746	27884	4954	6929	7130	4513	1752	2390	2389	2241	2574	2428	11855	6053	9306	2473	4558	3153	2200	3979	3228	21574	12553	9568	4388	2358		2569	2255	6432	5343	2039	5194	4122	7005	2583	5489	5178	2403	12695	4314	1639	3428	11525	5013	8662	4190	6819	2246	7398	1656		3358	5566	3383	1900	1272	4246	3463	1882	2201	1670	9306	1673		3394	4205	6905	1243	9985	2595	7803	2472	10036	4094	8968	1943	2606	865	2193	2185	3705	3281	3800	1871	1357	4832	3209	1204	5891	7184	2466	5343	5557	7985	1462	21016	72625	17881	19856	3756		6663	2977	6175	3359	2575	3007	2640	2928	3393	4909	6304	7922	5417	6777	1955	27970	5248	25344	6482	3640	2907	6547	6894	2386	2979	2646	5303	4373	6319	4410	11722	3165	9375	3798	14900	4464	1988	6136	2889	5539	6168	9871	7667	11953	5600	6347		4077	3542	3181	3373	4330	5324	4090	3416	4397	2441	4056	3531	1171		5463	2217	1937	3874	2603	2619	5714	2962	32269	11435		3383	4563	4400	5671	5202	1808	3312	2498	2557	5478	3693		3943	2891	2479	4599	10771	14922	174969	53610	20820	5043	4230	3524		1836	28588	18608	8588	14348	7791	17622	6709	11751	3164	2826	2825	17205	6996	2549	5338	2850	2870	6602	4078	1328	16335	6549	9445	9133	9849	7088	4836	8335	2293	4467	1644	10029	3607	2895	4879	2935	4564		4015	3384	3230	2109	2477	3518	3859	6544	3375	2287	3423	2068		2431	3420	3418	3701	3334	3009	7533	8414	5328	8178	2884	4263	438	2988	3310	4072	7496	4299	3165	2079	2352	4500	6161	6420	367	5533	3155	3440	5543	6087	2348	7278	3681	4530	1738	3976	1463	6997	898	4261	3521	2536	5569	4232	7153	3235	4165	3237	5191	466	3794	7628	3657	3171	4871	6674	3128	1498	3498	4151	4296	3035	4030	3025	5479	3985	2388	3503	3798	4126	3894	2500	3206	3107	3838	2823	2702	9631	5051	4860	2632	1500	2715	2340	1205	5164	3155	3062	2557	5342	2948	4044	2424	3635	3411	7698	2481		5158	5309	5399	4674	2926	2720	4370	4781	5161	5766	3176	5036	1504	12376	2903	13984	9168	4194	5638	4389	3324	4171	1970	2387	11023		2414	3470	1987	6083	4494	4738	12875	8998	4979		3498	3432	3478	4040	3860	4355	11785	4665	5782	6579	7192	4567	5121	9732	7646	6213	3630	4566	5522	4309	2524	441	5564	9839	10504	5124	5211	3268	3966	4750	6366	4008	6137	2883		8795	9896	10596	7349	5950		6095	4732	7595	6621	6703	6940	5028	3435	4592			9073	6025		9006	6777			14103	12268	8223	5772	2381	168025	4403	25867	6504	728	128893	46895	958	107527	584	8933	1562	8090	19915	26899	2102	27236	39008	24816	951	45059	27144		84965	58675	23629	1176	20207	15843	392	381	1378	4197	1751	12110	7165	1530	12230	13858	9701	1010	7725	5996	8280	6288	10525	11087	6358	8446	7758	8497	13784	7765	1249	1440	1091	1117	1635	1234	2210	5473	613	2378	2751	2844	58624	10411	1458	7789	1581	60538	17843	87997	20611	1843	1848	7163	980	1564	1923	2497	2456	2901	2854	2233	3629	3964	2241	3145	1570	2381	3376	1937	3940	3287	3237	2022	46600	11659	18110	3373	1585	4701	635	5133	110998	25599	36355	8990	2224	3296	4334	8361	4316	2198	1465	4057	2576	3635	2943	6211	3613	1858	8580	2188	1598	3097	4199	2875	3341	2178	1620	3492	2827	11236	8002	1605	2711	1441	683	3190	3822	1581	2635	2128	1816	14192	3849	660	1044	1251	1112	1720	1205	1033	1169	1832	1955	2124	1828	4262	1919	1981	1378	1932	1347	1179	2500	958	1562	824	1007	2327	1096	2283	1573	1398	1429	3416	1475	1553	1502	1109	1396	1554	1074	2522	1912	2707	2726	2291	955	964	1820	1345	1173	1218	979	1436	1379	1280	781	1894	3792	1959	2234	1179	1407	2131	4544	1661	2447	3215	2233	4628	1620	1465	2222	1879	3561	2788	1641	1620	1433	1132	1878	844	8038	3277	5077	2545	3014	1634	2997	1213	1213	1195	1124	1451	1491	8485	10970	3923	2252	1388	976	1653	1835	1639	1254	1756	2589	3172	1151	3981	2399	1578	1212	1056	2379	2073	1622	2161	1153	1243	1641	1309	1133	1026	880	1459	2104	753	10177	1727	1957	4134	1837	995	1476	893	1272	1486	1596	1272	1228	652	1109	1749	2004	2191	3270	2596	2269	2619	3158	3320	2226	991	1015	1512	1195	970	2044	2098	1040	15086	3507	11828	2445	2711	2376	2055	2378	1460	1028	1568	2359	1270	1389	1188	1387	1881	2846	3042	3197	6940	7933	4780	14179	5318	3802	2539	1341	1431	1107	1203	1535	1340	1567	2370	1876	1805	3577	2829	3044	3123	1936	2457	1372	1273	1575	1640	1436	1429	1904	3082	1396	6831	6630	8974	4100	5590	5641	3620	3814	1590	2218	932	2094	1461	1386	2294	1993	1617	2474	2054	19826	7696	8564	4556	4067	3784	1928	2556	1283	1829	1811	1284	3867	1852	1762	1871	941	3765	3793	1204	15811	5338	8526	8810	2684	2681	2711	2625	6480	2454	51114	65646	33002	22729	4503	26184	21949	10385	10479	6453	3690	2510	1684	1816	1320	6423	4439	11109	13753	2654	34357	17355	14667	12923	3658	29996	12571	8267	3944	26897	5958	70366	10788	98582	76489	32337	15525	6619	3611	2616	2484	2344	2057	2294	1856	3456	5252	1947	21891	6402	26733	26194	4112	59743	21809	10550	6941	4752	1743	13402	3045	22169	18096	22673	17093	5656	18270	10323	5804	6195	3888	3535	2714	2190	2383	1399	3920	4249	1142	11411	9690	4364	18379	5033	12128	18186	3910	13612	5431	5780	4455	3761	1866	1878	1166	2071	2231	3216	2946	1615	3137	1279	2732	5733	5866	6641	2483	25123	19943	12365	4313	2298	1909	1946	6283	4653	1600	7584	3642	10023	6749	5057	4761	2391	2740	2553	1706	1419	1990	2305	1481	1682	1730	1636	1883	1549	15855	14887	32609	6735	14792	6926	2818	1520	2780	2051	2519	4003	5915	2092	4797	4599	3968	4872	3538	2397	3647	2874	1753	3139	2136	2188	2493	1970	1885	17075	19277	12399	14684	36557	3530	45399	12191	31125	9283	7936	2446	2910	1733	2279	2505	1795	1580	3731	2424	2655	2463	1948	1903	1815	1854	1436	1429	1581	997	3590	1044	4197	2879	13430	3602	115368	198052	68175	43733	14984	10715	3990	2343	1600	1332	1099	1202	989	1006	1716	1526	2084	1593	2150	1799	2113	1695	1556	1804	1841	1512	1452	1271	1611	1108	5369	7076	3503	7263	2731	3660	2784	1557	2103	1178	1353	3391	1293	2611	1151	842	997	1217	1925	2031	2192	3178	1744	1375	2109	2128	959	1301	1460	1430	1043	1438	1168	1586	2445	1349	1437	1209	1772	1983	1427	12116	7360	10624	10384	233990	8873	8961	8021	6775	13949	8516	8887	12090	14262	15150	7513	6703	6571	9004	9595	11764	10046	16931	15794	7101	6856	9231	4331	9763	10802	12780	5999	6490	9559	8564	8315	10764	8406	11643	6035	5447	8358	5362	11659	6567	7589	7855	10207	9353	10510	9040	9329	14453	6846	10423	6338	9716	8081	10739	10287	11499	7327	6990	11474	6824	4879	9034	8701	9170	10593	8534	12391	9388	6628	5641	6985	16940	15514	9035	10820	11610	8636	6857	6403	5954	8429	17407	15996	18743	7715	7437	12056	9739	6832	9961	12050	10302	13014	19333	16827	23347	12683	11126	13214	9709	14397	11181	10703	5480	10544	8732	19832	22069	17501	26486	20036	10616	106932	13894	10991	12758	7559	8937	8163	11094	12717	12016	12854	9197	10824	9679	10570	7344	8625	7091	9326	9179	11850	7451	12039	7205	9672	10274	4651	8784	4747	8057	7823	9334	9181	9729	6840	7733	9482	5522	8810	5910	9441	6676	11082	6550	8143	8579	9687	9402	12425	16029	18346	11128	16619	14372	16858	15145	12366	7177	14275	17377	27106	28183	23307	36744	25620	29780	24500	21361	13703	8241	6078	13993	9677	11293	11463	12567	9892	7783	9975	11771	17861	30734	19230	29736	20395	23271	43152	19486	451039	22398	14349	15796	10905	10114	8383	8440	13231	14556	16831	18480	11316	14243	12141	10623	14581	10600	5353	16831	26036	30865	16352	17027	18496	11388	13613	11224	10167	9221	8815	9377	8341	7338	11091	10427	9623	8301	11833	9851	9468	8108	6254	8268	8094	15411	5314	15563	11251	8796	9026	12949	14725	6204	3309966	134714	257360	22721	42001	20450	26389	17462	39019	47660	15229	10398	20526	17918	10317	8663	3174	4611	7376	4774	10893	3974	10281	5958	8546	14872	18878	8477	7817	9805	13772	15288	15222	11630	14061	13580	11622	18728	67963	30749	11302	13258	7781	14073	13639	14903	32319	20194	11860	12308	19958	11644	11046	12427	12514	13529	13531	16904	16166	33698	19823	19651	20568	77626	31671	19261	42653	17619	22451	15694	17393	26476	15287	25898	15875	18955	29958	10682	20556	20600	12820	10892	12015	15955	30468	16651	11557	522571	256921	368134	142569	21439	56723	21708	47317	30375	33177	37764	19540	125881	39735	14901	23146	37868	21018	43598	43933	206441	97190	140338	59759	21459	30299	15274	53425	14531	277495	130585	232702	102975	91158	297973	158666	97993	36980	26638	15771	18562	21166	23786	39850	26536	40237	13639	123419	116451	64256	105424	44684	108107	53013	38900	11430	81570	45927	100744	43746	140215	75445	67818	41755	37273	30651	41813	36759	16492	34458	15161	18450	23969	20795	64580	28411	27580	52248	68028	35618	37658	27775	25336	18492	50028	30023	24039	63588	20300	19866	25690	22306	18649	10880	63501	67424	37710	38805	27637	22959	17147	31101	84071	24415	45413	26059	38169	16199	40570	73166	20917	40930	33633	13607	14217	14077	14603	21595	19453	43439	27443	15125	25410	31146	23491	30415	10870	22403	21736	19804	9335	14809	19839	10803	22649	14205	26999	27088	20469	18064	7363	15465	14969	15667	16923	11864	17865	17461	12229	10492	10057	20267	13643	13207	11458	18603	15062	18589	21324	8948	15282	15682	17696	12688	14308	14052	12972	13005	8513	5939	19495	10152	13985	7832	13016	8567	12027	10827	5852	16952	13931	14571	12098	10668	14893	9456	10673	8404	6954	9706	6104	13796	4749	9422	10162	14580	11935	14286	9378	15188	8862	8453	9302	10173	7406	10636	10749	15220	13374	9356	18982	8988	10510	9948	14134	9243	8347	15549	7827	15274	8922	15032	13913	12696	11250	11262	8485	13529
211_20x_C-70M5D10N_P38_3h_R2	P38_3h	211	2	70	3h	sample		38	2			(44-56]	female	21.8827	heterogeneous	0.903158	2019-03-15	11:30:43	10242	5794	3023	824	849	1271	892	835	923	774	736	1058	804	1310	987	934	736	1777	1233	1681	1020	1249	1418	1070	1044	834	641	1962	715	837	618	1139	867	840	750	1311	978	794	1184	935	1576	858	932	876	801	774	728	735	1117	1310	969	1075	1433	631	704	1426	1133	1497	827	866	1020	934	1277	725	824	804	810	593	885	874	978	941	828	719	1098	1019	937	662	821	819	716	639	789	825	971	759	1278	1282	1239	1005	994	1285	1213	1008	785	516	606	830	1195	1026	814	1219	876	641	784	920	714	678	1756	850	897	967	660	3926	820	741	845	858	1139	945	894	836	1107	705	861	926	624	1118	835	1085	942	818	750	950	721	845	709	595	11890	10716	769	859	1064	707	686	768	592	665	828	900	858	1318	806	959	22577	2363	660	1076	611	688	834	702	621	724	674	804	732	676	767	9188	661	598	875	974	839	815	950	855	677	679	674	661	930	709	629	644	646	917	591	1113	654	748	654	957	647	884	734	711	713	807	725	830	778	591	715	678	864	617	599	825	1494	858	782	624	679	750	708	475	555	691	811	682	771	597	847	1085	711	656	662	645	724	655	709	685	865	588	738	673	631	768	795	660	700	681	744	704	1120	1123	1062	998	797	650	806	867	564	600	727	742	1422	601	590	570	708	595	658	646	697	644	623	897	897	844	836	634	726	628	635	645	635	663	595	663	14089	822	796	672	1008	755	534	725	737	811	655	845	754	745	579	663	633	1212	672	721	703	558	664	768	805	616	734	579	814	595	733	1034	604	654	721	690	693	650	779	720	657	517	551	993	638	719	634	568	1047	711	631	929	983	554	628	703	949	1300	492	771	739	560	813	730	703	888	1124	747	629	842	564	1655	682	717	757	536	892	584	801	959	7538	653	674	737	644	784	762	624	727	677	882	647	508	599	732	609	752	627	610	520	570	554	616	834	635	715	930	575	681	679	618	748	885	776	816	760	632	594	609	674	679	649	617	698	726	833	1118	696	1252	684	558	719	698	636	641	436	663	655	782	559	669	822	666	14356	745	766	639	580	651	648	734	677	920	804	878	783	837	642	797	808	701	910	793	635	697	624	1213	872	771	596	764	809	673	967	730	702	678	725	712	629	769	783	717	755	821	771	455	735	743	623	790	797	703	594	654	605	656	678	744	579	828	695	725	572	857	710	655	747	824	589	1060	805	625	760	666	620	1086	623	884	790	587	791	659	594	746	789	605	829	700	892	922	588	766	1039	1042	789	755	1763	870	570	486	883	605	527	684	632	722	793	629	693	1112	725	631	631	609	507	696	698	545	515	1038	612	800	867	1008	604	774	625	923	595	900	639	814	757	752	842	620	686	789	974	584	811	940	747	587	7164	539	1178	718	584	839	1048	655	723	751	773	625	659	677	582	629	2461	640	771	750	686	851	812	787	669	971	644	770	762	482	845	651	759	580	633	625	643	655	782	664	644	562	750	721	706	648	778	644	640	879	828	728	747	699	621	763	605	590	578	917	678	867	642	914	717	803	944	1167	1036	629	776	633	683	924	632	929	689	718	844	560	591	798	646	790	681	654	1090	704	928	725	577	583	645	699	872	776	682	864	634	602	549	793	799	758	664	711	643	666	852	765	769	638	773	741	772	707	673	549	761	806	681	937	603	609	827	905	458	652	741	744	603	736	625	596	662	908	673	736	831	628	757	779	6495	8283	479	672	921	821	729	610	714	734	714	615	572	794	727	739	689	675	1036	742	816	734	813	801	622	688	596	770	757	664	769	601	501	791	637	728	562	722	699	628	641	819	674	1136	663	1187	786	645	698	661	699	708	508	1178	1038	1015	998	590	637	618	675	786	757	764	606	658	809	664	721	594	603	754	691	813	774	1004	944	731	769	615	1246	661	985	887	707	655	603	645	827	696	797	759	546	670	597	1106	617	622	747	596	899	1734	2067	736	569	779	617	708	686	858	1034	720	785	854	750	834	887	668	692	737	584	898	994	649	564	608	835	838	718	578	626	751	660	698	698	730	660	747	594	537	778	736	579	586	17168	810	781	992	744	646	625	882	578	800	758	913	695	783	605	924	468	805	702	912	683	878	503	644	720	722	580	588	702	660	760	557	812	762	636	655	666	892	610	667	754	640	665	661	4145	790	727	600	677	787	775	631	615	552	578	666	697	653	1370	633	768	570	711	588	493	583	588	561	789	837	590	622	651	588	726	572	667	749	599	597	679	707	566	576	625	627	718	453	577	708	465	697	1053	613	645	711	733	609	796	736	839	793	623	715	736	685	637	649	531	642	483	660	584	641	699	705	839	693	724	890	703	571	1002	581	614	607	628	560	663	638	733	829	559	532	547	615	866	722	736	651	628	866	644	6811	696	2647	692	641	752	716	646	584	553	641	651	883	623	722	722	584	653	602	583	9942	728	548	726	716	661	480	660	647	675	520	589	737	999	864	606	755	938	717	573	564	608	488	741	704	596	926	749	697	753	714	704	608	640	611	651	532	814	683	649	694	576	752	691	614	721	632	583	796	716	650	667	606	670	580	579	653	728	591	815	817	878	904	718	591	1003	592	657	747	612	652	616	548	639	645	610	613	636	576	593	643	735	638	561	657	7816	708	577	639	550	611	814	714	518	754	1332	639	577	853	697	610	960	557	648	790	741	700	678	544	742	569	552	664	663	574	549	681	833	849	672	722	754	620	51667	1373	626	751	706	860	649	644	902	557	650	733	801	734	737	751	726	674	638	550	714	799	498	613	532	715	638	673	771	555	621	617	684	643	729	532	882	603	678	703	709	648	823	670	449	729	608	532	783	588	583	624	620	647	737	695	751	756	761	609	854	823	756	758	603	707	765	681	848	668	899	585	614	714	717	747	710	659	592	737	664	601	618	726	779	647	582	849	773	647	713	717	625	767	738	657	649	600	742	797	866	805	551	575	536	639	568	843	718	641	749	696	706	716	659	735	738	755	880	583	701	654	610	660	613	584	601	514	645	507	442	573	637	654	631	659	714	600	762	580	763	609	591	677	16091	5499	770	553	833	557	470	731	834	619	702	584	657	592	905	592	640	654	953	939	562	620	726	635	781	755	640	589	648	6051	570	826	785	774	688	695	910	606	658	576	637	617	806	631	1396	690	564	692	663	628	1001	668	731	851	746	605	702	754	4089	679	671	623	670	675	670	865	1365	642	642	758	768	652	640	919	862	776	756	684	596	789	605	578	753	613	584	623	686	630	629	856	613	638	572	714	649	697	584	613	704	657	784	647	603	749	659	590	682	772	592	643	614	673	718	748	965	722	708	712	613	621	652	570	670	636	591	820	773	694	643	638	800	709	666	753	638	1027	593	776	581	754	597	506	21223	1323	1094	743	762	659	882	654	848	4006	802	701	4028	661	22319	1383	649	929	862	601	396	8549	3890	264	652	741	766	10259	7549	563	684	798	2174	572	1011	746	681	1490	776	2157	815	6467	1373	892	617	1418	657	890	571	567	1660	754	1636	1070	11565	734	1789	896	864	869	853	673	567	732	1031	613	716	654	8834	11975	629	1089	563	987	7612	569	2864	615	11653	730	807	610	818	501	536	1036	567	821	702	536	3338	886	3111	1684	747	784	646	568	753	962	488	1188	654	804	716	54543	610	3215	672	3172	751	4503	2151	554	1616	726	724	1093	1161	1081	2325	973	757	8424	2172	775	658	602	979	861	899	1234	914	3764	1752	1198	1469	643	1157	1158	600	910	4087	7514	2208	594	1471	1885	1439	2166	3131	1756	1142	1075	1012	1743	2585	841	2320	1036	789	2233	2086	1198	2153	994	834	19178	806	781	2288	1921	1311	1525	811	1831	780	834	1578	657	723	787	7009	902	829	1993	802	1334	1006	1463	763	655	1601	632	834	774	915	1262	1090	762	1852	1650	624	1283	1191	1213	1530	1149	833	678	1299	826	13173	1589	1068	1141	883	2035	566	722	2819	1140	1177	22445	7603	742	1732	4952	1029	41240	1935	2306	1343	4646	1972	1987	1329	2609	2019	9121	1561	1407	734	1773	6279	1154	2947	2918	1504	1536	786	1473	2202	673	768	34486	670	4565	2032	911	1233	681	2664	850	2597	1249	742	1053	776	3354	737	1974	2104	1025	1368	631	2325	2752	1500	507	2961	734	2284	2947	1518	2277	392	1260	1926	2036	2295	2670	2130	3793	1353	919	936	2945	2009	962	6141	1492	1053	2201	1125	763	1724	783	1739	1683	524	1626	1283	1427	2922	968	950	1444	1921	1454	522	659	1421	2342	703	2244	1807	2692	652	1357	1580	946	677	1393	2718	1250	2235	1114	2354	1735	1942	1767	1685	2379	1522	2266	5678	776	783	1074	726	1345	878	1173	1160	829	8711	672	2196	695	768	795	992	839	589	840	8336	8665	1235	10867	2504	27731	10922	6626	585	610	882	8882	22573	619	4675	1831	714	709	654	1181	14609	3579	16971	601	4994	788	693	1926	540	3529	770	9615	28417	807	4606	2359	70860	2922	5167	9327	2064	664	1776	763	536	750	1985	757	18880	650	3210	540	990	2084	883	751	4608	435	1056	539	679	611	735	914	963	1704	936	997	1413	1047	743	1532	1033	1234	1088	1764	1225	42724	852	2258	826	1649	921	1165	553	2312	812	1330	1349	1123	700	1523	1267	777	975	1021	1490	1082	1631	1104	1816	1159	4415	27965	1316	933	1110	1002	695	942	1685	806	1119	927	1337	656	1195	1808	949	740	1014	1043	837	821	1029	1194	1258	1229	786	1488	1303	951	1533	1459	1387	703	844	675	1035	887	968	816	748	719	1045	1079	1000	1141	53249	1535	5593	9013	10789	6377	8992	5343	6180	7849	12451	13686	7598	6834	8575	7090	8134	5971	3445	3821	3906	9004	7259	4781	7165	9942	4713	5932	4955	7276	6597	4289	5867	7013	4559	4521	10348	5878	8172	5712	6523	6208	3100	3033	138	5582	10912	6116	7109	7990	6146	16144	7702	8377	5678	8476	6029	4761	4854	9017	4278	6942	4320	6308	5289	7444	356	448	7627	6079	153	5504	6640	4785	6777	7709	5986	16076	8423	9132	9892	8032	2477	18798	754	9210	5982	8244	4821	6064	1249	418	6019	14447	9701	7894	5623	6997	572	907	6912	7130	9596	8441	12958	66607	3187	51391	23355	2418	5782	488	10005	6467	5357	1381	10977	5262	4408	6572	5932	10908	8434	7618	561		4025	5356	6222	6319	9263	4687	10021	6327	6475	5429		9154	5054	4559	4189	6647	7191	8750	4334	4305		5087	6731	5589	6890	5328	8505	5524	5130	4472		5079	5337	4721	4263	5339	4211	3426	7487	6900	5287	11920	442	3652	4514	10429	5800	5767	3495	4891	10089	4314	4801	573	2810	6259	4756	6697	5404	3914	3737	3469	4072	5405	25540	587		4432	5314	5172	5992	8177	5418	5311	5046	3795	9544	3822	6157	4806	4577	6645	5209	3877	3390	3846	4614	661	6110	12240	5136	10964	9512	4048	5934	9677	8103	4936	5973	13247	6691	4497	11536	4149	5666	7210	9452	7353	9261	741	7512	5188	6026	7851	5762	6131	7704	7245	6613	9409	4129	5904	7445	7519	6984	6429	6936	6994	6731	10924	1060	8606	3142	6156	6682	9408	4671	3758	7251	1456	6751	7028	8281	6743	5682	10204	12977	10617	7866	478	7317	5858	8493	6971	8363	7356	4583	4408	3548	2540	4985	9712	7235	8369	7000	24173	722	740	5545	7690	5993	6442	5550	7675	4233	7603	4611	1393	9102	8964	6065	5326	7402	5240	7944	4459	8516	4601	5233	445	5982	7321	7097	6892	7812	7876	9946	4876	4278	302	5773	7130	8321	10624	6540	8516	6040	5800	6637	4502	5269	441	8711	5382	11547	13797	5909	6907	7958	6316	8163	9156	5491	7862	8268	5094	7432	5536	4675	6126	7250	6266	851	6278	6630	10171	7894	7158	6236	7569	5458	6570	8686	2097		11608	6198	6741	5349	5395	6467	6013	7673	8549	4973	4977	8278	11198	10246	6867	6180	6803	6270	881	9110	5962	5730	10173	6394	4619	4521	4588	4467	5677	26383	883	6242	7673	7674	10861	8551	9291	10805	9358	11437	1173	1054	6584	8771	7394	17912	8316	8461	9735	8445	12069	18281	7157	1305	831	5985	7911	6692	6716	8598	10820	10754	797	1309	8792	10376	24702	50695	42635	1222	1624	1184	15328	6184	11127	7489	8671	5903	10464	4826	805	1055	7305	5729	9627	4002	7419	4309	7132	6518	6645	8113	6310	1658	12317	6376	10329	12311	4259	8114	6837	7559	6047	4411	4319	6024	7146	4653	8206	7491	3953	6324	349	5909	6298	9854	6249	5486	6297	8958	4451	6126	5162	632	14416	4472	6157	3505	3303	4032	5601	5868	4936	2719	762	6149	9648	6447	4416	4521	4826	3117	5852	4344	3685	777	2225	4957	1868	4898	7551	5848	4849	5890	4681	3228	4284	2974	25115	30625	552	5546	2729	3345	4221	4964	5295	8389	4455	6194	4757	5433	4974	4864	6233	7602	3894	5596	1550	4465	6339	6686	7254	5913	4206	5505	5019	5648	1012	4288	3415	6209	5275	5392	2613	4792	4016	5618	352	5213	4881	4785	6883	5607	8396	3332	6335	5568	3102	6148	4576	5219	3711	4330	6884	3367	5010	4683	3348	3832	1309	3579	3368	6527	4138	4167	3394	2873	2728	4276	4722	5479	4451	2888	6576	3975	7705	5106	4654	5923	9629	5626	4853	4765	6030	4601	7742	9284	4437	4883	2948	4843	4641	4206	6188	4917	5080	3150	3123	3896	5050	2986	906	4315	2727	2868	7321	3411	2951	2518	4135	5409	3798	4315	3495	3869	3746	3894	3496	4539	8250	2642	3942	2117	4427	2388	3219	3285	3057	4250	4380	4207	2477	7391	2545	3836	3375	3023	3778	4019	4785	4005	3116	3060	2624	5663	3553	2685	3131	2116	3736	8604	4437	3007	1539	3661	2874	3687	2771	2130	3779	5114	3675	3566	2609	510	3245	4683	4802	2271	2282	4856	2673	5327	3769	1999	5308	522	2974	3380	4062	5368	4510	2760	3815	2865	2951	3247	1137	3329	2730	3916	3404	4194	2920	4276	2666	404	4867	4640	2131	5128	1762	4129	1971	2954	2768	2080	5600	32677	2951	2016	4871	4274	4057	2511	3534	3221	3213	3342	2688	2078	4681	3004	3963	4251	2785	2765	4470	2877	4230	3622	2753	1322	1287	2850	4185	2178	3688	3595	4292	3933	5174	4041	1183	2793	4366	3543	3096	3231	3664	4536	3701	3442	3717	2414	3837	4781	3408	4516	3952	3886	5893	4410	4601	71593	4457	4752	6162	3547	5185	3895	5542	4954	4251	5073	6073	3294	7540	4900	6348	3424	3194	5498	5983	4071	16141	4409	2841	3928	3637	5641	2412	4502	4649	5680	5663	3076	4054	2732	5564	3858	6171	7881	3580	2754	3561	4666	3013	3665	4919	4414	3650	4799	7124	3227	2905	4743	4937	4524	3371	16467	3048	1080	3195	1175	1032	598	2960	1000	1472	858	21946	2021	976	2405	1522	2869	2318	5586	690	772	5030	848	17242	1554	2216	621	1900	142	690	2129	1442	1280	262	3145	444	12088	786	1947	1499	2268	1002	2249	2480	1669	609	9604		1038	2997	1266	555	1084	2424	1116	935	2246	1182	2030	2208	1428	2712	925	2803	673	2706	777	5005	4986	1725	19699	2170	2970	861	2748	567	1574		2244	2778	391		1378	1104	1441	1725	2221	2086	669	6691	852	2550	933	4368	3413	726	1456	1467	4113	2356	722	2660	909	1153	1142	878	23209	3637	1403	5219	3081	2775	1697	2373	935	3308	1025		5665	857	2466	3012	2830	2467	248	1746	1267	1748	1603	2692	2343	2018	2267	2280	2081	1594	2558	2916	1810	2142	1084	1680	1226	2607	1805	2536	2374	6007	3158	2944	1383	5304	5012	3126	1697	2104	1730	3023	1152	2410	2903	2022	646	2081	1655	2762	7024	1504	3113	1253	1206	1471	1375	1801	1484	305	3422	41578	1330	3696	7891	1481	2286	1699	11858	7520		6417	3138	2092	1028	2006	1390	1875	4544	2314	2913	9894	2008	8681	6066	942	2009	1637	3979	5635	1565	1512	2591	1680	36594	2235	13773	1016	1707	1412	1282	1474	1325	1875	1427	1474	17071	7517	2055	4661	982	1886	4585	1250	20364	7105	6389	5445	2844		4193	600	8137	5681	1183	3496	4290	5182	1617	2145	5915	1225	20997	2651	1073	4731	6994	4470	4410	2789	3941	1364	5494	419		737	4304	2203	1958	803	1833	2548	1381	3645	2751	5293	875	202	1619	4896	8000	1175	5600	2652	8343	4972	4870	3572		3828	2213	1299	1967	901	2323	987	1761	841	867	4500	1061		1396	3360	3194	3191	1173	6558	2561	25417	34673	9328	22316	5830	14907	8947	1372	4786	1398	1566	2026	2050	2317	3573	5116	2719	304	2564	5845	1766	69411	21913	65704	17211	5801	4716	3719	1076	1607	2055	884	4052	1650	5346	3673	3289	3435	18814	7412		3254	980	4266	3387	3760	3961	9449	2820	3783	1362	5931		1758	4848	2818	1802	6462	1839	3157	1693	5036	977	1452	3116	1857		4536	3467	2621	4217	1825	2340	3939	2383	29529	6631		3205	4821	4319	2809	3394	1375	2154	2360	2187	4428	1921		3850	2964	3799	3028	5231	17432	59788	24083	7800	3957	2611	5040	12204	2247	19607	5336	3782	13660	2670	10935	3143	3747	4174	2971	2168		5940	3760	2788	1313	3049	1105	1942	3172	7401	5547	6869	403	13257	6983	3866	9058	1752	4687	3227	2791	4847	1887	3108	1983	3290		5402	1997	2473	2179	1322	3410	3396	2719	5323	4024	2575	1029		2113	2522	2608	3242	2769	2400	3168	2107	2554	5962	3610	2969	348	3291	3642	3506	2578	2550	2238	1698	1760	3713	2651	2495	18216	8302	4246	4327	2445	3418	3816	4648	2255	3088	2569	2300	1887	3682	643	3276	6269	515	4109	2915	4353	7524	4843	5775	1854	397	3412	3574	3292	3882	1854	2391	2446	2585	4159	2958	2861	3094	415	1863	4706	4369	2593	5149	2352	5377	2747	9241	3461	3981	3556	2701	9312	7350	4769	3798	4265	2333	3921	3497	2332	264	5910	3554	3415	3137	2417	2912	3638	2938	2855	6510	3670		3266	4248	2892	4094	6454	3229	7349	7303	4625	6467	5798	3983	6718		3615	9506	5891	4526	4696	3372	10543	4954	10669	2717	2819		4191	4312	4223	7388	4486	2054	14359	11092	5653		8075	2445	3581	2392	2911	5921	10423	8610	6158	7567	3039	5891		7015	8267	6648	4039	3190	2661	3549	6272	492	5215	7681	6565	5648	6926	2720	5294	7770	9390	7253	5797	6254	349	7238	6493	9440	7696	6126		2014	8896	6812	5175	6792	3582	5456	6176	5228	169	2774	8777	7791		7644	8901		12397	10271	13840	7471	11413	311	110642	4009	4945	9726	968	84038	45268	2002	17115	731	61831	5253	9152	12839	18340	639	15148	23815	15059	7325	14617	26283	148	25900	16475	14541	1385	12816	15341			3265	510	533	5444	10810	1125	6726	3953	12360	264	9253	6029	5426	10055	10993	965	8561	4056	9022	5208	7336	5508	1000	1329	1422	1403	1247	1786	2011	2642	1294	2737	4008	3352	57584	7157	2278	7122	2623	56009	13589	75831	13508	2061	2084	6240	1259	1447	1501	773	1009	2399	1687	3059	5928	4491	798	1383	2097	2133	1491	1235	1962	1308	1715	1738	54398	11756	19529	3516	1485	1539	1241	3035	108944	34865	38009	9597	2922	4358	3576	11261	5528	1235	1666	1672	3172	3246	2099	4723	2446	2209	6943	2987	2410	4400	3828	2613	3529	1244	2209	2933	2688	6286	8529	4732	3146	1484	3108	1831	4273	2665	3141	1839	4376	12701	3417	2815	1949	2110	860	2168	3391	2835	3415	1768	2458	2416	1170	3242	2833	1574	2007	1923	1506	3387	1978	1483	702	2699	1499	917	1486	2545	2671	2081	1272	2208	2224	1114	2420	1240	1792	1752	1618	2940	3561	2766	1236	1625	883	1264	2119	1810	1309	1457	1558	1006	1383	1483	1336	2831	2157	1324	1421	1381	1954	1368	3342	2569	2214	2667	1803	3490	1638	1968	2391	2443	2491	1913	1304	959	1214	1272	1895	632	9803	5245	6619	3329	3225	1767	2141	987	1277	970	1295	1700	2036	9894	8485	3003	2192	1304	1200	1611	1426	2352	1656	1144	3127	3989	2218	3605	3040	1641	2775	1979	2008	4905	1880	3953	2305	1761	1703	1698	1259	1182	1269	1776	1927	1067	8267	2620	2253	3072	1813	1368	1966	1632	1563	2059	1179	1462	979	939	1396	1435	3059	3285	2838	5749	3128	3826	2588	2612	1705	1072	1836	1967	1495	1851	2790	1972	1395	12393	4036	6607	1950	2541	2115	2752	1665	2299	1342	2492	1409	1386	1085	1577	2016	3256	4103	4195	3989	9400	4570	6449	22402	7389	5142	2131	1669	1518	1267	1528	812	1677	1912	2729	2227	1489	4832	4254	5138	3007	2126	4011	2017	1180	1315	1761	1678	1404	2374	3046	1804	9709	4100	13009	6926	5269	5115	2533	3321	1955	1970	2000	1030	1504	1296	1859	1153	2140	3523	1480	19747	9247	17942	3771	3335	5324	3440	2327	1274	2375	2428	1465	2923	2234	1810	3239	1254	3863	4043	1699	18649	5066	14151	9369	4094	2052	1791	3421	6101	2756	59413	59337	24386	29614	4884	33535	25900	8988	10352	2731	3285	2586	1649	1970	1759	10445	5592	14277	11668	4083	33488	17383	19138	12802	3189	33682	19132	8534	2846	27508	6310	61356	11145	94509	105271	29437	16772	7348	3777	3032	2873	2543	3028	2063	1187	4302	3105	1735	28878	7432	19058	26606	4341	80684	26387	10246	6261	4645	2987	10458	4336	27715	23598	20189	23219	3246	15621	15305	7984	4575	2079	3665	2571	2070	2265	1915	1679	2847	1864	12962	12171	3906	15978	3554	15872	16863	4220	15229	5513	5229	3314	3615	2168	2287	1363	2860	1447	2737	1546	2565	3417	2387	1699	5557	4421	5509	2436	20042	19541	9088	3782	3430	1819	2167	5986	5979	4834	8813	4842	9365	7272	7249	6487	4283	2980	2323	2581	1614	1285	1921	1644	1594	1441	1939	2238	2054	17203	19812	39856	9171	11810	5415	3257	1350	2844	1818	1504	4297	5116	1800	7897	2854	7321	6447	4595	4089	2679	2693	1181	907	1457	1189	1484	1253	2033	20490	21023	10683	17280	45677	5022	52916	13770	35638	11966	10793	3285	2043	2339	2148	2396	1911	1426	3329	2406	2105	1839	2542	1792	1367	2697	1465	1517	1253	1233	4991	901	3598	2533	10238	5391	130978	151535	82900	43839	16132	13059	4895	2431	1247	1276	807	1110	1229	995	2011	1634	1201	1373	1360	1694	1343	1602	3368	1757	2528	1501	2598	1705	1383	1164	5707	5375	2950	5817	3046	3103	3149	1869	948	1257	1275	1723	1061	1441	1691	1057	982	1185	1525	2020	1196	2044	2279	1194	3221	1661	1439	1608	1093	1528	2125	1448	1168	1980	1565	1289	1930	1106	1690	1275	1648	16040	9146	9497	7556	129659	6035	7810	6939	4543	9170	7268	7423	18120	8746	7839	6619	6254	5605	8987	6689	8192	13252	17248	10857	18833	7778	6998	9599	6244	10563	6395	10779	6531	12148	12258	12509	14423	9190	11270	10696	5615	6216	8788	8942	12422	9325	6982	5418	7075	5600	10590	12769	7949	10460	7429	9468	7443	7086	5778	10438	7039	4155	5354	6795	6595	8612	6098	9049	6742	7543	8260	9601	10986	9897	5661	6895	11655	13239	8941	6676	12191	6416	6311	10687	8536	10111	12109	14521	17713	7448	6157	7278	7859	7923	10314	7738	16493	11227	13509	24458	27428	16974	15208	6883	9167	13968	7718	14483	8265	13835	20375	18204	27117	29188	17398	16564	11899	62402	12087	13230	8826	10664	12781	7756	16661	18164	17831	9679	14060	20432	6430	11508	9631	12301	10370	9932	14141	13559	12611	11147	11210	11058	9682	7362	8481	9063	8809	9621	11609	9806	9349	7981	7676	8606	8474	4718	7993	6641	7220	8028	5392	10681	6689	6318	7999	7266	11380	7410	8156	18743	23832	16791	13945	6741	6712	20177	20311	24505	40680	20555	28452	21702	18839	19162	21754	13512	12244	11187	8354	14101	11643	23693	16219	11237	11705	10345	18612	15071	29371	24240	33216	42695	28271	38140	24614	482553	16321	21161	12629	17096	13942	11700	11799	17926	17959	20306	17327	13407	14323	12198	10357	8078	13678	9719	20930	21199	33277	21255	19423	15999	20653	13826	12171	16910	12469	10446	10212	8209	10684	13052	6000	13604	9294	6479	9917	3415	12700	11690	8495	10269	12656	9201	14445	15582	12919	11074	12535	8135	12744	1288136	85678	141632	7960	15465	10029	17454	9317	23493	19220	10946	11583	13929	17927	8391	4601	3072	5771	9889	6818	6591	4355	14291	7109	4696	13951	21665	9462	8675	11729	13356	12784	17449	7189	10166	13555	13505	16745	33724	17707	12727	12913	9992	12770	14120	10835	26306	20574	13909	8937	9309	11637	9055	13436	8438	9276	13346	12229	15038	34499	29683	13408	17202	86258	35654	18910	42994	20377	12031	17026	8965	22069	15913	17488	14575	15378	17045	17335	23469	8737	24097	24495	8942	26110	25755	9642	10931	441081	220269	279081	130644	28711	51756	26368	45448	37965	20825	35648	18593	93185	33809	25230	21622	40586	24652	57752	13637	159304	69295	104920	40683	58944	27114	15453	44110	10939	223885	102793	198727	76739	79451	294507	108238	69881	31172	21620	9233	26980	12319	40617	30918	15986	33044	17991	81494	93596	51129	66541	35460	94072	40310	39000	14875	94330	40219	75938	21520	133155	75241	60013	41794	26344	16889	30164	29282	16813	29739	18815	9084	22897	20052	79092	27747	34653	34257	66074	29148	25434	18543	11311	10199	40595	20730	13722	41643	24359	16629	16899	14915	12412	8465	24617	28825	15664	25982	18232	21911	18544	15588	23485	10050	18458	8251	11762	5985	27751	32227	18468	23816	30846	8862	12190	6784	9467	17612	8410	22907	21301	10700	9235	15381	17590	15124	12231	21755	11855	10036	6354	8720	12965	10740	9740	9829	17009	21304	9736	17718	5667	8192	9601	10682	14128	8823	12846	12467	11773	9465	8708	12351	14597	13272	12090	8435	9665	10144	11240	9055	7642	7663	10191	11941	8091	7674	8176	6077	7603	7649	13508	8513	8244	11562	7997	8930	7148	11927	4186	11444	7953	10552	7672	11854	9542	8462	7718	5352	7187	8850	12087	10669	8931	7644	6102	10973	11109	14474	8568	7874	7745	7659	9935	8047	5961	6567	12824	11440	8447	7359	8628	7023	7750	7816	6558	6398	7959	9067	8220	13026	6520	10865	5619	7069	6950	6336	7255	6862
212_20x_C-70M5D10N_P39_3h_R1	P39_3h	212	2	71	3h	sample		39	1			(44-56]	female	25.8612	heterogeneous	0.887097	2019-03-15	11:34:15	491	691	799	700	604	790	1028	811	901	858	856	675	721	808	902	764	706	823	908	967	737	785	1244	985	1059	867	1160	753	6130	669	823	835	587	764	771	884	894	893	654	991	714	900	938	717	885	747	760	858	827	782	760	795	822	719	669	785	810	1048	759	864	816	737	727	739	851	720	680	823	943	999	986	826	810	751	697	817	805	743	644	794	818	682	775	738	690	709	943	691	572	1033	817	787	963	911	1245	749	593	1077	796	791	673	804	902	692	775	643	1070	733	1002	1174	683	962	798	685	813	754	800	928	1021	908	834	765	932	1051	650	1224	770	722	993	1143	859	811	883	1034	888	643	722	866	723	882	774	936	974	803	800	907	888	755	740	755	903	744	840	878	16080	1398	791	731	1095	775	1011	599	1091	947	970	747	992	605	859	6769	707	689	947	1028	876	654	943	748	1043	861	694	895	617	762	854	759	785	858	1013	1112	663	1053	1063	794	1132	708	662	814	1472	1030	742	797	794	1097	1135	1207	919	1089	682	894	1379	696	739	738	1019	702	679	720	656	840	872	517	764	620	594	1235	638	868	1029	678	922	799	756	675	971	669	758	905	558	987	686	571	1270	736	659	831	959	1151	883	953	889	875	631	796	967	571	1056	896	916	1007	657	869	956	711	702	540	1143	946	780	811	1038	714	784	732	830	1292	785	781	566	721	674	745	697	740	670	990	730	696	766	674	732	819	869	775	760	707	838	935	636	831	753	817	776	765	652	941	710	806	659	845	794	743	706	809	641	773	842	636	647	677	691	821	956	691	754	1058	998	765	741	800	775	776	602	777	658	855	744	794	751	1521	780	912	742	968	595	1165	731	1000	686	855	668	715	851	987	726	790	641	638	1071	623	702	935	759	618	719	710	885	640	768	756	789	807	685	799	741	886	959	688	900	776	744	913	701	666	688	624	582	828	870	883	1119	985	664	722	685	876	953	813	728	647	739	915	774	759	746	530	862	789	612	981	885	825	930	1087	758	783	996	686	636	845	589	805	782	650	733	726	772	760	624	787	684	779	700	979	678	935	787	487	858	828	745	742	790	1295	997	698	759	718	733	616	881	701	1045	685	712	752	658	673	802	768	956	929	560	811	696	864	824	722	680	631	721	1394	697	671	1006	779	877	749	877	691	769	693	690	522	871	1126	920	836	787	647	1497	1190	756	843	757	656	700	739	738	827	728	667	759	570	795	913	639	744	833	767	716	818	1102	735	879	735	1049	848	955	1246	712	919	705	725	1083	896	1046	1033	822	754	828	775	722	802	533	781	793	736	685	1002	806	570	728	654	804	731	872	850	912	1019	986	1110	923	724	1299	1011	840	626	822	1234	808	687	722	1077	804	756	1015	811	713	936	862	651	950	678	938	675	564	669	1239	805	655	779	811	3400	721	784	712	815	708	1047	853	1033	927	943	978	909	785	1371	670	862	721	659	985	606	821	838	809	948	680	778	1770	742	1051	710	607	664	764	756	902	768	787	829	704	942	856	684	756	889	845	648	687	584	771	625	764	896	784	684	793	752	667	692	851	1233	802	774	684	560	770	855	679	720	1664	2486	701	721	933	664	822	841	887	910	830	1177	772	780	754	530	698	552	843	755	621	670	720	684	843	778	878	627	694	868	594	599	761	728	894	1052	695	800	744	829	759	616	692	736	573	624	911	1012	613	778	586	689	665	696	652	1218	1101	12478	851	735	1092	684	760	715	674	729	795	655	957	1104	804	649	939	775	524	873	636	824	772	698	724	808	853	595	717	643	694	769	808	775	796	783	800	735	820	998	734	671	702	669	601	871	1074	742	911	850	815	645	766	688	734	768	756	794	798	905	831	809	951	898	646	845	939	924	633	645	708	984	618	993	813	549	766	945	807	821	767	629	577	827	729	657	933	686	775	929	832	768	629	678	669	761	674	776	679	676	889	854	926	1343	783	953	673	683	916	834	965	782	1004	878	831	738	777	8714	782	696	748	734	895	665	923	825	583	716	954	856	890	875	731	612	773	1004	801	720	638	732	876	673	890	634	864	700	4787	811	963	1243	798	661	736	750	692	896	804	964	708	714	780	586	668	737	852	667	943	718	682	909	777	715	646	637	700	2474	667	653	677	807	686	670	844	718	760	793	825	791	770	793	996	734	709	654	897	847	724	840	649	822	658	760	661	741	686	979	798	747	1136	795	834	668	900	8989	902	793	871	812	831	770	1107	795	822	719	814	863	844	680	708	783	802	845	924	819	633	756	769	594	776	698	967	817	991	822	933	886	687	793	544	532	716	927	1138	829	731	642	989	710	722	667	783	1052	685	763	655	943	895	894	534	624	896	787	807	872	895	1017	566	833	970	917	1294	850	840	760	885	974	942	757	706	1380	2669	744	605	594	596	765	735	819	864	1122	723	635	734	841	945	799	687	861	637	832	1037	740	610	674	656	707	865	650	2440	770	667	633	802	764	645	683	639	716	630	877	603	973	927	797	693	575	730	671	494	695	639	852	686	795	599	778	712	654	818	589	558	766	714	660	814	784	513	674	925	684	927	753	774	712	751	678	925	686	611	774	713	794	831	586	837	759	781	821	864	700	560	814	651	654	969	599	688	736	931	782	1028	838	922	752	690	667	613	794	672	726	630	593	875	2184	715	717	641	661	705	621	865	1061	597	699	627	805	770	831	671	605	735	1011	640	675	691	690	694	613	830	773	869	791	651	620	674	1338	968	785	909	806	756	763	824	767	739	770	733	869	853	706	764	832	933	722	759	941	705	1053	682	1335	858	632	660	679	788	711	646	798	789	585	636	824	885	694	716	678	531	629	801	660	525	808	775	726	737	692	666	596	626	801	632	852	664	605	818	736	626	635	732	881	726	594	788	735	654	495	716	784	825	712	814	613	939	597	766	802	757	693	1706	723	884	885	836	745	741	862	690	690	837	576	924	872	862	645	684	669	688	949	810	677	770	618	549	758	714	743	687	1036	785	758	612	636	840	683	689	684	652	629	853	822	912	836	731	714	671	693	714	676	677	651	809	813	684	639	500	887	2624	709	1039	800	705	847	792	638	669	658	864	691	658	806	786	781	624	607	617	658	599	942	751	879	617	691	587	711	1925	750	832	875	736	657	661	819	679	782	756	777	588	769	825	823	630	815	1002	911	751	1056	641	559	722	602	679	723	1841	8253	882	811	884	768	788	704	842	762	780	739	812	562	723	750	634	633	732	723	577	623	936	734	713	823	648	748	671	1394	878	647	525	770	650	669	748	704	902	864	675	836	690	597	758	596	731	832	729	788	629	643	679	750	587	754	440	2024	676	867	857	688	945	663	762	689	760	675	685	664	747	767	871	648	697	732	867	867	739	620	749	711	639	749	491	1881	4557	3327	652	668	716	903	634	750	1832	519	758	7277	743	925	6414	755	692	759	596	569	37316	13463	602	1744	658	832	925	731	700	700	831	1504	645	915	776	896	727	819	1065	834	785	820	749	1435	770	634	3542	978	1125	1852	1131	3216	2093	723	524	926	1132	1064	518	893	732	755	1076	897	928	1161	653	790	622	616	2199	508	1418	1334	713	1787	684	1458	730	754	658	1392	961	769	1279	966	1381	841	921	14759	1832	760	1423	956	1909	715	700	1054	1782	933	1881	647	618	748	649	1225	1215	652	1586	592	665	545	920	1021	1416	1193	1022	746	1710	1381	1591	661	4926	722	1298	744	690	691	694	613	734	1960	588	1771	769	1062	794	942	1665	1350	2245	818	561	1309	670	913	1186	2195	1387	2028	1568	1682	1335	574	989	813	893	961	1544	917	1429	1035	2313	2328	1071	617	970	1777	1794	3850	4683	1645	1489	2021	868	1461	599	691	1094	1079	1760	4747	1175	1000	2100	1184	1078	829	789	818	796	1428	498	782	916	2501	528	1331	708	771	928	634	2018	462	1461	2586	1000	1343	748	589	1457	1076	1195	902	1617	1873	3124	762	791	5885	1661	931	19740	890	751	1788	4571	970	569	2048	3024	938	643	727	2234	920	2455	2113	1388	2549	913	725	657	4192	1654	765	1995	1981	2958	779	2803	2360	809	689	47645	701	610	3084	938	1121	1761	1939	767	1531	990	600	1769	656	1427	1199	873	1072	737	708	820	2167	1323	1056	826	894	1087	817	907	782	1122	1110	986	682	1224	954	714	1315	1980	608	712	839	881	906	2466	3254	628	1173	933	660	654	1001	798	1195	1025	795	965	1683	735	992	1188	709	864	939	1422	793	801	787	833	1092	1412	728	1082	734	935	788	1372	760	832	1358	849	893	1030	653	881	1031	1012	683	1947	815	988	3284	834	729	1355	774	791	1023	794	860	666	816	707	1489	853	15365	1032	1039	1415	1567	1314	5278	10425	1558	12221	6907	7663	5045	722	576	2063	650	3557	5931	762	11687	860	815	631	798	9469	24020	617	14444	729	749	655	649	700	582	1307	858	5791	29102	695	4269	770	106797	3813	780	5346	4525	740	721	638	629	1635	969	673	8532	797	770	582	794	1198	546	487	3070	683	2022	552	967	1773	826	850	1123	1392	1143	875	1937	1688	570	869	1384	1107	821	985	1182	18628	1161	931	1314	1484	1340	1290	1465	2006	1541	1023	1144	1064	695	990	1069	991	1038	1041	976	2622	1627	907	1791	819	3102	18554	1078	1011	859	1074	763	920	655	917	703	996	1301	973	1451	1024	951	866	1040	928	756	889	687	1242	1012	1322	922	1579	784	924	897	1732	1178	737	973	858	797	956	951	1076	855	1050	658	836	856	812		1049	4609	4916	4903	7884	15051	7544	6843	8371	3865	4911	7081	6028	4655	11318	7461	5979	5425	7915	7735	8556	3708	5118	7898	6587	7642	5790	2856	4936	8432	6617	10030	6150	6025	3088	6696	8831	7710	6742	4220	7517	6522	2537	511	5182	6209	7328	8210	8966	4335	7594	5012	5881	6660	5384	8302	4227		8689	7578	5897	5986	5305	9272	5957		754	4994	5233		5516	6180	5547	5370	6254	4455	4988	7561	4558	10993	6609	3121	10286	675	9332	8988	5977	8308	4611	1936	943	6892	6557	8256	11259	3308	6591	1621	848	6555	8019	7809	3855	7858	106062	4822		36285	3248	8709	333	9922	6899	7418	1281	14826	6706	8198	11066	8241	13032	8036	7994	334		11017	11887	11291	5938	7223	5965	7656	5727	6131	12396	321	8419	9399	7150	4782	5980	5329	6141	6782	6432	479	6251	7528	5129	4656	3979	6045	7462	8073	6617		5029	3765	2839	7675	4246	4341	11511	5604	5890	3408	5638		5131	5448	9501	5185	4529	7881	4008	3598	6328	4550	1052	6781	5332	4611	3962	12246	4928	8036	3251	5919	5200		4771	1148	8336	3961	9108	9178	4191	5215	5671	4702	5577	3572	6229	3634	10556	6657	5343	5535	5541	6157	4524	5167	1479	6633	8256	5405	4813	6408	6602	4470	5875	5806	6798	5627	21799	5025	4961	6775	4465	10393	4785	5764	8450	4073	1570	6121	6177	7040	6666	6225	5034	4582	5862	10613	4816	6772	8374	4199	5247	3161	3980	5253	7265	8996	7194	1156	5806	5049	5287	7184	9514	5893	9766	4634	3957	5579	8025	14922	5014	9881	7721	7084	6273	5900	633	5124	2275	4843	4633	4799	6597	6232	5396	4724	1605	7434	9262	5834	8624	12095		4770	919	6148	9307	6410	7480	6006	5697	6781	7742	7168	1188	7057	6453	6995	6279	7269	5859	9156	4289	5068	8324	5661	856	10048	5660	11431	7889	8210	8759	8375	8403	8666	464	5603	3878	4907	3182	3243	5966	5847	4582	6809	6390	5178	581	4710	6166	6910	4605	6349	4756	6976	5811	2967	6246	4350	4461	9355	5820	5489	7381	4900	7824	3339	5657	469	4581	10132	3211	7459	9470	6019	5447	8758	5331	6394	2798	683	7551	5169	5584	6225	9322	3547	4375	4581	5504	4673	9341	5777	7362	8961	9445	6352	6468	9510	1878	5066	10433	7090	5079	5910	4544	6096	8212	5344	6401	2244	779	4719	5019	4813	6552	8630	5840	9272	4866	6235	1829	3664	8775	9952	5968	31717	9810	5508	4967	7771	10471	6752	9857	1264	829	10092	5785	6304	5887	7917	7222	7213	1529	7874	6565	8131	26818	50517		4243	2814	14236	11122	9950	6606	7929	4068	5507	7187	6374	556	1022	10885	10093	9862	6251	7344	5616	8841	9247	6171	15852	4452	1172	10001	8350	8830	6942	6491	5380	7312	7618	7350	4241	6394	4238	7789	3627	10066	5801	3644	4298	1015	14400	4485	7493	6503	3866	6739	5069	4721	3754	7070	1638	5098	5283	8117	5401	6522	4607	3405	3389	2340	5499	1273	5525	4071	4532	2924	4932	3262	4876	5029	3599	3841	1315	4397	4570	3902	3831	3121	4171	3299	2849	3852	5379	3112	3921		24865	2935	3286	3603	2954	7555	5413	3973	3169	2783	3752	3216	7137	7627	3506	5988	1981	4318	4213	640	2990	5795	3888	2445	5160	4801	1926	3369	3358	1958	3328	6618	5881	4907	4464	3512	4244	5109	4375	941	8063	3102	4716	6230	5764	2863	1346	3265	2135	1920	12051	3924	3604	4860	2395	4000	3545	1965	2098	3817	2237	1583	3178	3176	2429	3789	3136	3024	3850	2918	2452	5533	2699	2662	3329	9852	4420	2372	3713	4483	4855	3892	24567	2749	3047	3326	1133	6016	3088	3067	4751	2620	3011	1984	3447	5114	3248	2113	3791	5583	3667	1549	1950		4326	4601	2318	4620	2662	2678	1632	1958	4611	6060	3365	2278	2834	1729	4053	2947	7807	1841	2929	1898	1918	2851	5134	4665	3543	3155	1746	2423	4145	2857	3413	1912	4748	2902	3346	2219	2817	3047	2608	1377	5715	2034	5689	2174	2364	3180	1913	2279	3264	2421	4385	3944	3273	2145	2725	4965	4747	5008	1880	8191	2992	4117	1540	4241	3334	2965	2592	2791	4089	2606	2706	3798	3016	3250	921	1993	3612	6704	2400	4806	2777	4631	1469	2951	2118	1854	2468	3786	3551	2897	4521	1701	2587	3804		3760	3476	1616	1632	5486	2595	3434	4059	3462	3987	1827		2832	1820	3631	1845	2420	2834	1930	2124	2022	2460	1401	6073	4171	5022	3527	2336	2444	2806	2000	1379	5172	1568	2844	1120	1192	5315	3511	3634	2743	2409	3048	3952	3488	3074	1770	3736	1820	5121	3089	4301	2467	2334	4712	3158	2396	4296	4205	2485	2746	4470	3506	2716	3185	2190	1636	64203	4107	983	2939	3582	4065	4089	2531	4216	3596	3071	5713	6154	5891	4778	5168	2413	3824	3122	4029	3558	23352	5056	4044	5426	5051	4164	2276	4150	3023	2422	3182	4320	2669	2637	2110	7304	6864	2899	2890	1954	9265	5632	2740	2394	6590	5638	5174	3345	3861	3043	3443	4259	2719	3396	2604		4589	2000	4070	5247	1302	755	3981	2024	1320	1783		5187	1046	3599	1610	2295	2092	1779	1868	1403	12999	1591		4708	1691	1093	2079	1645	739	3411	971	1380	1214	3252	1798		659	1665	1281	1887	1339	2198	887	2085	1841			1032	3456	1596	2576	1266	1344	1795	2254	2665	2409	1340	1898	1583	1097	1298	2506	1323	3418	337	2998	5203	2312		1734	3455	1160	3628	1125	1154	1312	2712	4622	585		3023	1886	2490	2640	1129	1928	808	4838	1630	3024	1514		5954	3027	1470	1413	3536	3054	829	2673	3310	1720	2242	1189	2574	3549	2391	4844	2479	1807	1469	1880	1009	1927	2144		5626	949	2191	5266	3452	1826	2407	2603	1060	2911	950	537	2602	4057	2980	635	781	5465	3677	1710	2294	3146	2000	1248	957	2697	1632	2192	2549	3013	2418	1877	2321			5985	2022	1831	1482	2785	1029	3315	4525	1035	9352	1368	656	1892	3324	1207	2180	2547	2090	3686	2083	2660	1912		2868	43128	2761	3979	9139	2208	1688	952	12464	3102		5764	1852	3570	1924	1252	1956	784	3186	2231	3167	10294	3109		3562	1588	2737	1674	3438	4647	1760	2830	2940	1502	44219	2833	8922	1532	1446	2177	1288	2311	1500	2308	1418	688	320	7432	2753	4001	1819	1780	2628	2783	20560	6003	4433	4694	2838		1092	2014	4473	3805	1404	1479	2163	3178	1101	2071	4185	875		2354	1199	6748	7216	4631	4155	2768	4481	1495	4123	2670		1296	2699	1504	1234	1509	2338	2551	1575	2998	2340	3983	2193		3144	3234	5821	1229	4370	1907	5114	2273	4320	1473		1917	2332	1973	1407	803	1410	2012	2577	1646	1116	3212	2308		4229	2751	2926	2952	1560	4781	1757	8238	27601	11449	15311	7302	29092	3012	1405	2611	1329	1890	822	1786	2007	1233	2133	2190	448	851	2972	1444	9842	3772	7038	5387	4103	2061	3260		2250	1317	1542	1446	1610	2052	1758	2202	2550	4113	3576		1602	1634	2652	1531	2697	4428	9837	2863	2552	989	4505		1925	2118	1259	1559	1212	1133	3568	2817	3630	727	3080	2294	3087		3249	1200	1011	2492	2289	1997	929	2608	11846	3454		2692	1880	1669	3488	1575	1291	1759	959	548	3330	3243		1748	1713	3836	701	4992	5349	80187	19263	7258	3303	2711	1411		3873	3768	3672	2600	4881	2104	6623	7869	2458	3227	2026	1148		4443	2622	1747	1997	1684	777	1597	1631	2731	2798	5346	559	4874	4318	3387	3269	3338	2976	2195	4409	1616	585	1226	1954	4102	880	1774	1497	2783	1822	2516	2014	1873	2312	3216	3757	5276	2220	641	1514	1677	2148	2566	2041	2776	3312	648	4957	2066	8542	3294		7952	6475	3521	2589	2195	2730	1483	1719	1722	2242	3648		2485	2422	2531	3380	5232	2859	5707	1830	3122	2851	2468	1817	2923	889	2859	2944	1151	10332	2299	12477	11202	11205	3045	7289	420	3360	3945	3048	4101	2843	2950	1104	2539	3532	3724	9104	12137	790	2635	12243	6062	6986	11354	8698	4527	5100	3788	3067	3976	5454	2890	12960	4387	16050	7117	2249	3451	5835	1086	3787	650	3746	6506	2371	2143	2749	2314	7957	3112	3463	10501	7829	566	6086	6392	4192	8926	1657	3311	9025	7870	7557	4049	3956	4140	5334		4670	7012	8204	2758	4240	4250	2769	4396	2543	5593	4997		2140	5720	6412	6804	5544	3520	7993	5004	7855		3366	3264	2735	2094	2134	1470	12152	5884	5810	10466	3025	3025	257	5845	15681	13341	6581	5105	1466	2415	2450		2627	14823	4660	6649	3341	2711	4186	4331	5535	6367	4224	3966		7585	4869	3910	6183	2137		4778	9596	7334	13686	5165	3656	5203	9506	3550			5432	3236		6084	9666	366	1470	11870	17980	5770	4289	1454	7927	3918	5505	2547	573	83813	60556	761	2999		26212	252	5326	17485	29077	780	15446	14612	22387		11630	33056		25874	25120	16617	637	15790	20517	311		2245	1300	664	10896	9713	2675	7547	5442	4219	645	6620	5918	5067	8604	5482	592	8591	6127	4940	10796	5846	7253	1077	905	1298	878	906	839	1553	6837	2635	2405	2517	1581	28210	4107	1206	4546	1454	22008	4247	30011	7088	2100	1105	6836	1106	1387	1317	857	1044	1086	2305	1283	1719	1856	1286	1644	2362	1953	2353	1938	2993	3160	3014	1637	73047	16953	26394	5847	1332	1412	1710	2697	122759	31304	48298	11608	5220	4096	3307	9368	6368	2252	1428	1951	1870	1647	1613	7206	1432	1695	13567	3010	1456	1485	3673	2572	1632	1199	818	2530	2465	6325	7766	1834	3224	968	930	1578	3076	1574	3416	1673	1506	6592	2106	1247	1406	896	1204	1897	999	1603	921	906	2371	1090	1031	1352	991	1065	1206	1286	1426	1769	928	911	1084	987	1567	1058	1024	1664	1619	1336	617	2242	1019	1267	1076	820	1129	1032	1932	2782	1569	1975	1084	1379	1328	754	1704	2382	1665	1303	1624	2344	1368	1592	1704	2408	2051	1626	1404	1865	1359	863	3504	2595	2455	2125	1374	1624	1211	1029	1250	2065	2346	1268	2779	1180	2069	2442	2823	2555	19417	9039	10192	3550	3840	3565	2270	1663	4274	1590	1823	1237	1791	5376	4712	2971	2918	1973	2081	2563	2855	2842	2360	2726	4420	5425	2025	4191	3187	1962	2728	2166	1852	9369	5222	6152	6294	4106	2758	2520	1849	2040	2042	1600	2090	1778	2856	2529	2594	2368	3525	2348	3157	1142	1905	3793	1866	1695	1888	2069	2336	1838	5471	4159	5387	15489	9216	5856	6096	4083	2623	1365	2874	3416	2060	1751	4261	2218	2486	3409	3117	6058	2959	3100	7191	2516	4352	2734	2655	4302	2265	2092	4271	3687	4283	8033	10484	20573	12943	24534	8477	9429	24485	6968	3584	2582	2170	3086	1681	1814	1659	1873	2256	3924	5010	1835	13385	3364	8809	6295	4313	3337	3345	2949	1917	5622	2203	3848	3267	8582	1771	27995	8243	48095	17995	18838	7983	6408	5629	2061	4521	2447	1629	2018	1812	3040	1712	4975	4555	3383	13120	6826	11589	3761	3830	5769	2861	3570	2232	2453	4889	2305	4761	5156	2008	4953	1004	4924	3373	1600	25568	4927	31307	25823	7553	3157	3115	2688	3388	2704	42927	35082	16834	12752	3810	10850	11739	7884	7773	4598	3528	4839	2039	3002	2384	8555	4025	13343	9613	4744	77049	16783	32817	19138	4905	47889	20310	15698	4953	22646	3844	55428	7867	69739	66552	34418	16871	5889	4396	3475	2182	1553	3313	2575	1223	2820	3602	3272	67205	17246	62163	49353	11443	131773	51608	18635	10858	6527	4660	9131	4953	21837	16601	17803	14826	2352	12359	3543	5397	5511	2023	3116	3280	1642	4577	1159	2266	2941	1057	19721	15193	3849	39981	8582	22009	12597	4807	17777	16566	6970	5234	1850	4803	1222	1655	1610	1936	2263	3195	3305	3666	3451	2620	4200	3844	2761	2012	11394	13365	6410	2697	2080	1625	1803	10069	11722	5072	12195	5591	10308	7949	5251	4339	2620	2823	1524	1424	3133	1349	1320	3543	1835	2047	2054	2549	3193	10638	8367	18262	4968	6283	3423	3746	1230	5117	2995	3196	4065	9946	1877	11031	5816	9869	6939	5333	4044	2509	1925	1465	1987	1751	1285	2326	3408	1609	11587	9666	7361	9570	20524	3795	29180	11803	12440	5571	5921	2004	2196	1664	3656	3374	2694	3019	2459	2236	1997	1548	2313	3307	1735	2519	1790	2783	2169	2146	5075	3076	2068	1781	6100	2660	130461	163613	63260	48025	11420	8209	4776	2305	2029	2699	1188	2137	1584	2105	2470	2192	2831	2389	1575	2812	2750	2711	4022	2379	2929	2894	1762	1758	2002	1546	4962	5667	5938	5653	2422	2490	2152	1703	1437	1594	1939	1123	1882	2086	1159	1444	1446	1508	3007	2911	1271	2121	2187	1831	1400	2724	1494	1565	3180	1108	1020	1229	1583	748	814	1163	1140	1159	1379	1522	1161	5920	7058	10534	5938	169360	7956	11201	10092	10640	8207	9867	7619	9013	13329	6211	11822	7609	9299	10366	8303	5983	7775	7713	7817	6596	7575	8084	11456	8458	10021	3816	5427	6902	7178	10773	5634	8373	6776	4880	7111	9611	5285	6266	5535	4786	4996	8322	5499	5997	7729	5245	7352	13145	6831	7572	10423	5545	9767	14225	6564	6449	7808	5525	9746	6385	5762	6579	5901	6746	9505	8922	9021	14530	9115	6006	7888	5865	6443	7090	9162	5918	5102	13515	16570	10923	10233	8205	16555	17822	12031	9500	5138	12146	8616	7595	5147	8057	10973	18754	24233	19030	15394	7407	9451	9970	11095	7507	14446	12249	8938	15477	27798	28374	25557	23010	14297	10868	72791	21387	13971	9289	12089	16707	31340	44468	36613	22422	27851	18699	15872	14581	16905	6729	8852	8818	17174	26622	17420	17974	12055	14776	24081	9504	16835	7400	13994	10381	15014	15153	19520	10210	8601	11249	11068	12624	5777	7639	6714	8103	4046	5959	7692	10170	5312	7097	6158	6343	6971	8094	22306	24208	26089	19826	14450	6278	13185	11459	19537	28678	20744	57276	25724	36544	22911	24288	26964	14729	11283	11957	11012	7451	11175	16696	10805	8728	10049	12257	31529	21986	19967	40752	29331	55576	33734	25781	425555	39975	25862	17281	16090	9734	15137	12071	9287	12639	9264	8656	15035	10472	5927	13113	7794	14373	10085	18450	24832	27759	24210	24871	21865	26113	13988	15312	11279	12529	12969	9126	7253	8732	11179	6920	12578	11099	10742	8779	8278	7295	6569	10165	13147	18021	14182	16245	13575	16331	14557	22016	9880	11244	2349147	88769	174905	10154	18119	9783	13991	4917	18424	21416	11888	12664	15310	17801	5858	3592	3370	29080	22163	19797	32603	18121	44117	15779	15832	8587	16829	14847	8357	7143	3349	13794	43295	12049	13701	11413	7466	15166	45721	18927	10481	10414	6002	11378	12636	5792	25124	14288	10879	13517	5866	10338	8430	7142	8816	8322	14502	10879	14007	21657	14376	9665	17571	70397	34145	5636	55798	26286	10508	21776	12664	14653	9343	22141	11523	7351	26137	16141	17387	14825	15686	16097	5920	8699	13460	10646	9449	329526	161239	298062	124092	17248	59461	24909	50717	14073	26384	35873	14100	109717	37424	13679	11577	32666	20917	29570	13633	122204	63313	100437	44771	24039	24659	29205	28267	17160	384228	183996	196089	73233	66532	245499	91948	74193	40368	32927	21202	21739	13705	34518	25844	19906	56208	15526	104901	133878	71772	69669	36017	75267	49809	32362	12772	106253	53434	106920	24031	223158	107309	64498	35676	35048	21439	12543	28566	11190	26272	13063	14555	15496	12281	54107	26435	51711	45590	78139	55501	34228	29079	15576	16052	37352	32480	9742	52076	28074	26213	25021	12553	19880	7202	36377	40062	29240	26656	22320	20675	24881	20955	23546	15464	28488	9217	11035	10966	28376	45702	21385	31230	26501	17246	15654	7207	15492	17835	20187	21723	16741	21174	11842	26437	19778	31602	20340	13955	14260	24470	15691	27974	25873	6494	11816	17894	20176	12909	11934	19970	23000	17527	15244	17808	30490	17901	12714	12432	12896	12053	13668	10127	11849	20721	24132	12845	11805	9230	17211	33108	9517	26010	16771	20846	15436	11924	6332	8636	6441	9747	12197	13097	10291	6194	6126	9154	16083	9901	25290	11271	15560	11629	12789	10634	7515	9312	5148	5889	10921	8807	8155	7815	8149	10266	7540	12787	10977	8949	6499	10021	7645	7404	9816	7190	8311	9049	4797	9078	10658	5503	10742	7005	12656	7679	7391	6734	5116	10295	6101	8706	8520	7340	6401	7871	4615	6746	4593	7787
213_20x_C-70M5D10N_P39_3h_R2	P39_3h	213	2	72	3h	sample		39	2			(44-56]	female	25.8612	heterogeneous	0.887097	2019-03-15	11:39:27	543	633	708	775	970	609	890	861	949	742	662	939	476	997	1105	864	771	1035	570	766	1048	700	995	1425	671	675	721	1013	810	772	601	718	970	849	757	870	619	770	650	736	784	1092	744	887	867	695	912	986	683	758	1089	894	703	689	571	1357	646	982	777	930	1261	733	995	623	701	995	1051	702	801	614	800	781	785	646	767	911	891	976	620	1012	952	592	1157	914	861	1065	898	750	737	1116	779	506	954	1048	958	590	607	881	727	810	1096	732	667	682	800	948	842	801	565	960	634	935	1309	771	889	844	1016	637	876	964	1046	673	654	805	551	1071	1039	823	864	1208	721	660	1125	738	821	775	643	728	660	662	721	874	876	684	615	633	702	1038	936	736	958	749	742	1213	22341	2813	876	605	816	707	645	731	668	751	785	646	703	576	893	7527	965	693	852	651	1304	779	825	704	782	631	647	697	679	598	894	513	880	640	575	893	620	692	718	644	549	645	578	766	579	504	987	647	606	743	744	802	805	832	863	717	909	644	680	1261	904	668	650	884	686	644	671	837	840	717	719	570	797	650	716	710	721	527	755	631	580	750	635	839	669	984	704	696	582	655	692	655	738	616	710	705	668	588	797	910	827	632	697	745	665	836	681	813	537	640	805	641	598	1084	875	786	760	551	569	688	723	608	769	560	688	843	699	727	4126	736	661	748	814	768	647	620	648	636	661	804	549	675	946	905	771	781	954	669	672	682	763	682	629	624	813	627	596	617	567	612	1018	8045	649	514	675	691	625	651	746	802	775	874	571	1012	765	613	949	729	712	703	612	505	664	732	603	2285	639	837	691	707	772	717	605	614	877	620	9447	726	568	1552	695	703	731	726	563	716	897	798	712	655	819	893	729	738	782	682	735	565	665	622	745	814	661	742	673	556	593	643	641	725	636	572	611	810	807	676	642	720	703	559	794	587	790	658	944	525	702	660	760	801	644	502	778	1010	809	698	1010	684	851	1046	871	886	688	645	801	668	720	621	715	606	668	1827	707	990	834	795	779	1284	802	970	794	752	629	628	817	702	600	655	588	1209	894	769	671	1087	700	781	565	755	931	973	537	566	840	727	660	731	911	716	646	866	1033	654	1100	776	624	859	807	890	615	715	827	989	774	1024	574	946	525	664	744	672	731	881	874	675	2079	695	714	846	696	750	651	926	641	788	1149	581	847	806	898	602	937	950	1187	803	613	770	715	559	857	1260	793	901	995	1293	498	952	677	607	836	1258	825	805	706	960	796	923	938	551	650	775	860	658	949	740	702	739	678	926	656	917	1017	714	839	878	952	919	1005	751	1319	693	726	910	747	633	805	655	948	949	664	823	965	777	911	801	657	944	668	625	851	1331	824	555	579	629	909	680	675	805	760	2841	579	797	1061	1062	768	879	937	906	990	665	777	767	954	627	841	580	862	744	631	736	783	878	584	1295	668	1108	683	878	711	770	1074	653	635	820	680	857	723	796	841	624	908	607	701	832	872	644	763	853	905	706	640	634	647	1153	934	626	721	644	629	768	434	968	613	594	838	844	630	722	1218	1912	1098	981	828	898	798	637	625	1012	895	656	831	719	937	814	778	726	657	580	757	795	762	744	530	895	728	809	647	741	780	688	643	737	785	736	731	910	469	824	884	673	736	761	622	549	762	943	624	653	1105	1040	908	950	1021	639	818	660	1156	662	794	613	613	936	613	654	734	873	869	1101	630	680	797	742	757	807	664	1016	634	578	718	588	816	477	618	718	642	953	554	618	884	1068	739	628	947	872	638	733	689	588	747	609	1317	618	556	772	655	1119	719	805	904	636	880	689	840	750	709	746	637	572	727	595	761	817	530	771	745	749	1064	836	674	769	1159	789	1087	680	1052	736	622	711	761	827	638	720	784	547	711	709	700	612	854	604	540	655	628	585	703	781	1518	1631	642	684	652	672	672	635	788	686	849	662	690	1023	859	2418	586	740	639	841	741	504	703	757	875	639	628	737	897	471	616	581	1041	952	6068	847	779	631	577	558	660	606	869	9819	821	820	950	1054	610	1372	697	601	570	748	507	549	617	603	750	584	912	846	686	923	594	616	626	772	688	831	600	621	673	603	754	769	573	766	500	627	608	784	537	838	797	726	763	744	484	658	800	750	910	676	787	617	549	806	856	954	645	1426	728	635	621	885	676	535	678	700	598	629	505	642	650	768	953	832	823	801	583	570	651	565	699	1034	1101	665	653	916	654	659	878	552	691	768	899	778	676	666	715	775	510	888	709	702	598	704	658	783	616	651	738	599	662	706	590	663	710	625	631	663	697	764	846	626	765	614	655	666	759	645	572	661	736	850	666	875	854	647	772	540	642	599	756	711	9530	797	2479	874	571	563	553	686	594	498	841	655	583	581	624	794	506	561	645	624	639	613	592	856	578	668	681	696	612	670	1891	844	531	576	724	669	883	795	601	773	669	709	569	929	723	742	477	568	686	666	906	817	584	792	496	708	851	813	637	845	548	823	584	576	661	756	701	733	632	669	562	757	627	892	597	790	598	699	730	950	624	757	622	472	571	758	604	815	657	762	775	571	717	803	609	681	657	701	618	726	685	732	690	653	659	782	519	804	611	714	689	581	792	794	658	1286	809	606	748	649	1277	763	649	638	692	773	723	644	768	551	1298	572	749	633	581	734	657	924	775	605	1278	751	721	12275	13059	628	602	722	557	691	778	627	8655	928	674	621	628	603	787	845	478	715	617	691	510	719	716	505	688	759	784	729	648	742	618	790	683	683	833	720	710	547	673	637	784	739	584	592	743	780	1424	879	958	621	626	706	618	640	712	749	691	747	916	679	619	605	639	592	567	593	540	769	577	697	629	634	587	709	743	679	1052	736	773	709	785	585	829	951	838	680	678	702	613	620	803	733	665	688	639	659	606	944	750	682	714	793	678	778	821	628	547	745	805	679	747	691	714	582	613	1475	843	650	576	756	730	600	533	744	671	927	909	719	637	634	640	621	669	623	551	681	605	571	664	639	906	686	667	626	6791	730	724	595	712	605	671	610	992	624	658	548	585	652	980	548	905	750	699	684	689	582	794	640	528	684	679	619	4938	638	580	1138	759	674	634	768	566	668	846	705	551	699	674	992	808	636	714	697	612	562	837	853	590	563	625	631	920	8204	604	568	612	660	658	584	672	779	567	703	623	783	595	619	3563	601	737	635	624	701	710	553	681	681	680	809	731	802	729	677	636	458	737	651	609	570	705	900	631	642	589	543	570	771	591	604	672	651	868	740	609	986	666	934	659	1206	560	774	605	717	785	763	718	760	808	526	808	686	759	1105	807	545	792	657	692	755	533	644	729	757	604	684	551	787	1267	3089	565	776	584	711	741	684	4049	815	655	5408	622	762	2461	608	577	843	614	420	26811	7582	493	856	689	714	701	691	997	912	966	1072	559	951	709	665	649	670	862	632	768	664	569	711	818	837	939	574	643	624	428	2405	1958	554	843	1068	1874	1437	813	614	2413	549	703	1223	533	1654	536	693	700	698	2818	603	936	1433	834	2116	1222	673	689	710	790	844	528	705	788	702	705	1008	1556	10100	1353	671	2236	836	1450	1149	1100	2233	1515	1120	3517	853	424	7863	915	1016	1474	926	1444	508	703	647	1304	2135	910	952	1540	953	3732	2027	2449	1762	695	1766	1490	545	863	1373	1259	612	669	1064	775	2198	1002	836	772	1224	1130	990	1156	498	651	2593	1619	958	1969	3269	1366	1769	3033	1583	1185	1388	1312	2849	1624	2762	837	1545	2275	2005	2307	2289	1456	1917	702	949	1243	2658	4868	2584	1154	2022	939	1833	2090	695	690	1375	2173	3325	1156	988	3083	799	775	1580	2625	1333	604	3426	1230	1451	1833	2074	510	2683	1265	2034	1831	1391	1483	1077	1360	1176	1332	952	973	800	784	641	1366	1322	1365	741	1219	683	760	1177	528	901	21668	784	679	1704	5682	1207	14569	893	799	584	776	708	1317	772	1663	1895	968	1208	691	716	621	3863	1127	684	1472	750	949	642	874	945	757	1051	42038	566	566	1969	1627	1234	954	2245	2820	2377	2107	843	1194	813	2573	1022	1898	4705	1949	1343	1191	2607	3943	2971	641	2365	1020	1156	1354	1128	2166	2280	942	597	1190	918	1337	583	1332	621	906	777	1044	908	722	678	1855	814	738	689	550	1118	1160	791	1660	729	1074	2091	2061	3479	701	2197	940	4991	1275	592	749	2188	948	1034	2609	1410	2014	834	1339	1367	1556	626	1044	1654	1173	1114	700	958	2439	1238	614	1344	2945	927	3247	7009	813	957	2315	622	664	1883	1772	1456	735	790	724	2670	10026	1389	1129	831	856	932	5604	6158	5887	860	14033	2457	9944	3539	1653	488	1505	566	4649	7603	574	9824	744	681	637	739	2264	2065	562	10084	688	581	672	707	775	586	1516	710	12662	9060	692	3361	1102	7243	2349	675	6299	4964	1319	609	647	1139	938	853	727	14290	636	649	688	1681	703	484	497	3192	663	1597	721	682	544	648	1183	1065	1209	1039	1072	1779	1447	548	1054	929	753	1129	974	919	48363	1079	1576	1897	1304	1242	1366	956	2575	2071	1325	896	2086	655	1551	899	1016	674	1019	795	1249	1387	1101	1811	900	4440	26862	1197	1069	1152	1280	1065	1437	624	842	1010	890	1438	642	791	917	724	1075	1246	869	529	874	1125	1154	733	621	1655	1162	1231	1143	1396	876	1125	602	894	1119	755	630	1004	722	726	698	758	846	630	686		1118	5761	4802	4505	8765	6004	4552	4317	2991	4304	6879	4147	5086	6737	4626	5514	7812	4067	3470	5572	4902	3993	5012	4383	6278	6720	3802	5167	4785	3223	5767	5429	5049	3597	16225	6951	7690	5960	3320	5309	6833	8488	3757		3220	3917	4667	6991	3738	8744	4219	6761	5429	5445	2983	1893	4784	332	5514	3650	4576	4184	5925	3829	4063	591	1581	5649	6537	433	3910	4356	3918	3992	5686	3398	4216	6407	9314	5772	6067	5605	8209	732	4289	9198	9352	3231	6106	2250	510	4525	8227	5477	9289	5883	5422	901	779	6792	5969	8190	5419	4645	120920	3029	16852		3096	6434	379	6782	7316	5728	1010	2682	6283	3856	6656	6680	5329	2992	6521	381	252	7898	5938	4409	3979	4727	5948	3640	4021	4138	7571	377	3632	5806	4806	8058	6319	4685	3999	5462	4194	198	3608	4075	4200	7587	3484	5540	4873	5185	4152		4174	2714	3260	4475	3504	8422	3708	4327	3386	4010	2361		3565	4379	5068	5775	4863	4594	4247	4224	5618	3891	873	8586	5014	4694	6447	2892	5417	5082	2741	3980	5690		3017	762	5952	5860	4570	2080	3631	3463	7278	10275	5451	5939	2794	4048	3076	4236	6027	1985	5662	4333	4173	7073	1969	4391	5209	2474	3904	4489	4586	4390	7362	4258	9831	7723	23654	2872	2290	5855	4960	5311	4667	3618	4205	4220	2163	6177	5622	4398	7815	5430	3832	4552	9167	4499	7645	3709	5374	7369	6050	4271	9454	5070	6771	5125	4440	744	8529	4288	5668	6882	5074	4408	4627	2650	1544	7967	8694	6476	7963	6881	4044	6830	6050	13098	955	5993	5770	12389	9492	9169	9869	4147	7290	10011	797	3368	5690	10380	7885	7353	39706	1430	803	8231	6511	8608	6430	6125	7131	7045	8011	3540	1630	7408	6599	9421	4542	4512	3946	5642	5245	10281	4042	6407	717	5107	5387	7525	3321	7484	4809	12913	3930	5087	468	4797	5428	8056	3340	5392	8831	6506	7708	7922	9784	3614	362	5344	7788	6096	3377	5186	4932	5146	4843	6581	5106	7701	5197	6043	5367	4299	6440	4074	5764	3784	5201	1161	9691	9175	9786	11706	6835	6618	5594	8189	5038	4732	2935	490	6199	6857	5308	5313	4839	4677	4062	6324	5557	8190	4519	6976	12187	11052	6321	6813	8542	7412	1074	6812	8625	7989	4520	6012	4518	2710	4527	7862	12018	16647	1007	5423	3782	6500	8513	5407	5174	7447	5107	5580	2322	850	7109	9002	4701	32510	8913	5770	9326	13994	7705	7104	13756	673	1744	8208	5399	10319	7638	7931	7912	8753	850	3746	9921	7628	69632	93241	3597	7236	2348	6498	10096	7304	6147	5228	7370	7310	6450	7974	1260	1351	7619	9317	7962	8923	5227	5524	9564	13087	8582	9394	5034	722	9957	5285	5651	9952	7618	8753	7819	5179	5893	8078	5849	6608	4180	4458	5809	4126	5743	3657	1682	5365	4386	8076	4925	5419	8084	8951	8734	6804	6847	862	5014	4124	7620	4520	4093	5870	9453	5271	4487	4192	1071	3123	4229	3975	4924	2846	3133	7890	3236	7053	3747	591	1155	4266	3484	4946	7115	3324	3159	3520	4149	1437	2900	4281	29161		1955	3572	5780	6270	4289	3586	4571	6208	3646	12409	3094	5418	5298	4170	11710	4991	5273	7315	664	6847	4299	3873	4337	6628	3833	2795	2836	3722	1889	2696	4883	4665	6576	4106	2638	4883	2660	4111	1115	4872	4976	3860	2828	5213	2991	3286	4593	4344	5015	4479	7756	3146	6341	4299	3860	3882	5051	3089	6517	2695	1154	4154	7092	9115	7512	7930	5630	5982	5570	5809	3458	9636	4431	3561	3962	3288	2432	9551	3270	3977	4202	6741	4941	3400	2711	5494	4934	4693	5150	5627	4637	5354	5747	4077	4343	4800	4677	6030	2196	3314	3406	3735	26199	5097	3031	5186	3857	6864	3512	4498	2579	2985	3007	2887	2948	3776	4394	2949	5421	4351	5068	4573	7079	2964	4513	5700	3029	3524	4521	3275	4308	3198	2957	2115	3071	1897	3548	4201	3973	2633	4376	1359	3157	2936	2496	5181	4071	4279	4209	1336	2274	4143	3610	2200	1346	2312	4084	4276	6252	1127	2990	6876	3182	3314	2847	702	1441	3631	2323	3593	2411	4569	6947	5521	2665	2915	2542	676	6961	2872	2943	4544	6871	2891	6455	2889	3531	4093	2422	2030	3956	4922	5529	4986	4228	3753	3198	643	2029	2202	1942	4316	4328	3868	7153	2011	3025	3795	4641	32115	2594	5000	4471	2667	4044	2937	5155	5662	2051	4609	2765	2740	4727	3276	2404	5287	6472	3171	2027	4508	3868	3038	3094	1045	1417	2115	4439	3981	4410	5583	5092	2363	6857	3405	874	5665	5151	7782	2010	4177	2944	7602	7084	10690	2895	3682	5297	6139	5242	3324	3348	8064	6877	9469	3332	62168	4457	4268	3709	3235	3428	6551	6028	4557	7081	5528	5620	6067	4148	4142	3176	2141	3649	3491	6858	5444	19605	3293	5679	2565	8460	1793	7901	3723	2504	4518	3005	4998	5216	1317	3692	6302	4758	3159	6073	2200	3822	3347	3170	2829	3147	2346	4080	3893	3449	5288	2935	3545	5539	5585	3752	12668	4031	1267	3761	1229	1952	555	3071	1124	1855	2114	13876	3071	637	3632	1666	1492	1991	5124	540	2101	4660	1395		3793	1630	693	2720	411	950	2470	1241	1398	708	1197	1596		1329	1878	1130	2942	1119	2061	1468	813	1962		4009	2191	3562	1655	1195	1607	2330	1047	846	2630	996	401	1659	873	1556	1690	3283	580	2334	665	2397	2551	1074	380	2286	7214	1420	3454	727	1086	922	2119	4160	1665	24032	3434	721	1781	2423	612	2199	405	5722	1387	2018	1036		3800	1381	1839	2299	3924	2517	908	1590	964	1746	1297	623		2339	1230	5439	4400	1838	1196	3016	1620	2047	1254	494	3245	1371	2419	1720	1997	1396	703	2602	335	1381	978	528	4016	2639	2185	560	558	3099	2908	3240	2751	2136	1662	2113	565	2397	1158	1840	430	2849	3237	1796	1557		19683	5839	860	1812	653	2839	1695	2406	1624	1082		1404	717	1231	3173	874	1230	983	2621	1071	1620	2451	1847		1192	31174	1059	2931	6797	951	1407	1200	12502	3146		3504	2693	1750	1013	2537	816	1699	828	757	4257	16059	4327		1827	2435	5366	1013	2879	2565	2465	1821	1877	1485	32063	4141	14264	2510	2107	1057	2562	1462	1643	1831	2417	696		7396	1566	2842	4813	1624	1035	1550	24954	6159	7470	3850	4335	269	2401	973	7225	2170	2211	1265	2586	1557	2100	5388	3841	3290		2425	1175	1111	7831	1402	4086	1657	4236	3907	3699	696		721	2236	611	2596	1857	2573	3114	735	2540	1007	3101	1776	29362	2011	3812	5301	1502	6960	1387	3195	2396	6984	918		2475	2935	1099	2161	634	1280	1320	2801	1480	1107	2692	2018	341	1681	2013	2196	3163	722	4123	2176	9888	11655	4557	16817	4688		3619	1898	3757	3143	2241	1719	2059	3196	1158	3062	3792	2751	4398	7286	2918	6820	2481	7339	2162	5028	2993	4478		4119	1907	3353	1651	1400	2028	2453	4526	2213	2861	2110		4600	1795	7049	3725	2926	3741	13470	7751	2417	5080	2362	6863	3300	3397	3325	1836	1702	1864	1966	3091	4971	2198	5229	2676	2469		3236	521	2882	2946	1927	3423	5892	2781	11873	5147		3840	4275	6360	9015	1652	3220	3673	1805	2640	2439	924		3595	2827	3144	2493	3310	4619	31788	13568	6051	3607	3423	2237		2538	4525	5499	1818	4359	3213	4859	3406	2776	2304	2479	2295		5833	2825	2692	1942	1945	1078	1245	2497	5964	3350	3019		3649	6635	6891	3489	2420	3078	1297	2764	2027	1373	2563	1564	2775		1466	1113	1380	2172	2157	5068	2951	1282	4927	2545	2369	2345	18282	7160	2751	3324	3623	1390	1808	2494	2721	3236	3645	6276	2599	234	2425	4832	3362	2088	4395	2726	1958	3214	3327	3333	3223	196	3495	5125	3544	4825	6398	4259	4470	3477	4890	3125	3562	3229	3662	1504	10373	3844	1290	7473	3711	9881	8086	7397	2921	4366	980	4302	4597	10693	3809	3511	3883	5796	4246	9145	3586	5215	4691	972	8671	8894	3948	13955	13578	8877	6367	5461	6746	6392	5866	4826	3588	6455	5968	15040	5604	5620	8039	5044	4084	2407	208	14450	4276	9054	5205	3220	5311	6003	5289	5041	7714	9042	418	5417	4801	8983	8430	7950	7611	9082	11861	5888	3353	3506	3505	2408		8550	10037	5531	3257	4893	5328	7844	4648	10725	4734	5129		6817	3325	8980	4127	6794	4816	11671	5682	10161		6612	7825	4596	3525	4009	7234	11086	4275	5304	7312	4039	6659		8578	7705	8262	5955	5358	4206	4892	2863	466	4090	8030	4859	4774	4392	5822	5494	8409	5679	3081	3999	4713		4336	6363	3272	6740	3276		4947	7093	10272	5441	5645	4599	6459	2704	5997			6392	4518		6292	6635		3319	14141	10072	9340	3534	1316	70007	4366	8115	6722	3135	26730	24498	652	33324	230	34984	246	7680	9374	16460	695	16157	23365	19643	405	16200	17331	514	19536	14360	12751		7600	12976			4572	379	682	12672	9739	4124	9547	11276	10950	740	4091	5901	4888	7575	8257	1038	4722	6510	5877	9348	4183	4541	1299	757	1395	947	1327	638	1761	5629	2427	3634	3503	1838	24434	5393	1095	4936	1262	17827	3952	35893	6414	1919	1168	11719	1674	2695	1961	1877	2728	1374	2079	1018	1297	2332	1283	2530	2955	1870	3159	1085	2369	5251	3068	2226	88146	14008	22500	5042	1415	1342	1076	2188	155714	32670	52266	11895	2668	655	1359	10307	5691	1931	2478	2564	2214	2770	1999	7437	1788	1441	8490	2967	1162	1298	4116	4461	2086	1389	1008	2087	1893	4652	8521	1812	3047	1594	938	1314	3448	1699	2910	2228	1836	6922	3595	2058	2380	1215	1722	2879	1565	2131	1307	1382	2539	1592	1320	1274	1207	1672	1319	1703	755	1532	1276	936	2474	973	1147	1565	1209	1048	1665	2711	2053	3535	2070	1537	2900	3974	823	2617	2593	2491	1579	2399	1411	2001	1222	826	2454	3123	2202	1952	1821	2159	1685	1299	1575	1160	1693	1198	2061	1605	1744	1276	1690	1763	2306	1532	2363	1518	1775	1085	1529	1542	1465	1226	1065	999	1333	829	1899	968	19088	8319	8863	5008	4805	2388	2076	1496	1841	1322	1294	886	1360	3903	4337	2982	1455	1798	1914	1800	1646	1658	1369	1242	2828	4294	1500	3119	3063	2054	2506	3272	2072	8796	4386	4794	4135	3203	1897	1582	1992	1427	1389	1407	1325	1170	2276	1259	2443	1755	1862	1475	2353	1529	2151	2399	1167	1914	1123	1181	1633	3038	6047	5306	9102	10667	8139	6856	5105	3502	4057	1144	1572	2136	1295	1259	1694	1776	1063	3772	3061	5563	2524	3605	2787	5098	3417	4351	1451	2471	2366	1787	3905	3935	2387	8350	1888	11331	9554	25237	9874	9378	25658	6579	4384	3110	2215	1127	1627	2181	1531	2697	1837	2383	4918	2013	12987	1779	4906	5423	3048	5876	3085	3788	2717	4252	4115	2366	5713	7123	1720	25097	8527	31667	11530	8762	6684	6673	3198	3084	2494	1379	2293	1421	1392	2581	1674	3970	5850	2439	13266	5401	12359	5500	5420	3984	2725	2907	2091	1426	3825	2277	3092	2965	2552	6069	1679	2978	2792	3092	28755	5411	32907	26200	6476	5669	3306	2114	4895	1835	56216	46371	22693	14166	3142	16450	16818	4448	8231	3774	4395	3393	1841	2701	1888	6762	1742	13829	13741	4293	65803	24911	27370	24646	4750	63026	21112	20536	4383	29089	16779	61362	10085	86300	70848	26668	16628	5215	2971	2508	2262	1627	2278	2413	1935	3931	2828	3283	69257	21394	64854	53865	9126	124346	51770	20767	8988	5337	4677	11168	3271	20001	8078	19083	13774	3600	11947	11063	5010	5381	2616	3547	3704	1907	1536	2007	2645	2817	2095	15432	19774	4111	32821	12348	15665	15055	8795	21597	4959	6353	5995	4056	1397	2846	792	3160	1300	2231	1644	2065	4817	1853	2670	5560	2609	3521	2637	9565	18470	3461	2806	1791	2358	2129	9391	3394	9477	10879	3025	7393	8415	3102	4972	1843	2500	2346	1722	3342	1595	2095	1550	1848	1753	3404	1447	2032	9777	7287	19853	3890	7289	3766	2742	1377	4377	3344	4094	3895	11340	2875	10943	8462	10549	4849	4472	4364	4374	4354	1378	1779	2491	1088	2145	2158	2086	14404	14346	8687	6470	31009	4317	26433	12814	20843	7064	4753	3050	1504	2475	3616	3333	2311	3786	3538	3366	2690	2683	2339	2336	2273	3746	1765	3276	2883	2062	6181	3066	2717	2263	6897	2431	128931	227774	68017	53395	35768	9617	7862	2181	1343	1585	1736	1407	1122	2083	2922	2237	3127	4079	2748	2339	2397	2523	2686	2317	2638	3024	1555	1782	2052	1252	4645	5341	5223	5247	4287	2127	3103	2226	1053	1691	1314	1817	2217	1611	1690	1055	1866	2899	1420	1904	1248	2371	1722	1718	2359	1312	1420	850	2478	856	1550	1144	1153	1213	764	1091	947	869	1341	1299	1360	3303	5919	7388	4935	201845	5354	10837	7345	6642	5875	4908	7238	10855	4663	7175	9355	4268	6988	5173	8250	3737	8666	4565	4631	5156	6405	6384	8666	7405	3257	5777	5145	7045	4514	7744	6552	4791	5041	5353	4233	4464	6552	7599	8642	4981	5052	6181	3885	7229	5718	4101	10770	6270	4449	7386	4112	7202	4246	8252	10665	5308	5348	3914	4154	7039	4133	9232	12272	9617	2506	5948	5216	13585	8611	4604	5888	5628	7100	7349	8042	6234	5259	7259	3870	3779	9835	9934	9734	7981	7152	8159	6009	7421	7650	5819	4626	6198	11056	20789	20183	11420	15335	6147	4289	7625	5019	4582	9391	7720	4226	14918	15365	22329	26250	14822	9096	8113	88363	9362	5627	10530	9544	13076	9142	18800	18870	17105	35274	8491	9536	5591	8192	8256	13141	7722	10635	12114	21332	14375	9757	9214	4180	11538	7705	9652	9166	7623	6964	12010	12925	6448	6607	5441	8302	5920	5547	6445	6861	4932	4910	6515	7831	5977	9779	8082	3904	5817	7953	10310	22498	15633	20156	17647	13214	7908	13418	13482	18420	26853	23029	34415	23558	43483	20767	32876	19650	8829	11293	10370	12049	11123	13837	18672	10833	16087	16822	15742	18092	29564	23468	33405	23410	34278	28777	30864	1105922	26353	19065	18484	12977	11688	10087	10008	11537	12620	20376	12686	8496	23960	7855	6920	8901	13811	11814	17415	23168	17383	24386	19873	25523	15886	19540	14543	11875	10096	15722	8530	8819	14902	12225	11522	6852	11837	6122	7843	8464	10689	6709	12342	10556	14665	12906	15880	15828	11427	15628	13169	10054	11784	1953172	108651	201387	8133	12362	7552	11313	4519	14000	13826	18062	19895	10407	21728	3814	5936	3798	16993	17884	18122	31441	21039	27581	12874	12240	5425	14606	6301	13682	6887	3139	10484	24869	9828	9088	7777	6018	10856	35815	17349	10500	7316	5690	8028	7986	5614	23085	9350	8043	10278	7913	11918	10051	10140	4870	11496	5659	8334	10404	20721	12802	8371	14240	59562	36667	33915	62903	22900	10606	10573	6967	9553	15431	17580	12897	19476	12819	15180	14393	12513	7219	9081	8763	18929	11929	6098	6894	241243	114996	278824	95413	36660	56642	21417	46988	28339	22197	24214	13113	134614	26076	12547	14024	14866	6633	37998	9038	96754	53887	92530	45399	21488	21711	11599	21157	9744	271513	119987	132934	61383	46775	163273	86160	79481	50953	25442	19159	21920	12676	19212	24306	15653	35279	11460	102369	91565	47768	70057	34843	85288	53078	41385	20444	91639	38540	65289	17652	143952	77496	58958	33218	33560	25626	21128	16076	14701	27485	11988	16083	11372	8672	42163	25880	34690	34710	81099	41004	43755	27041	19999	10931	28745	17229	13851	40677	26395	33635	19622	14368	13722	6839	22737	22296	27314	24029	10970	19851	24177	15266	20096	11875	11242	11119	7654	11744	21081	21245	13962	28932	24420	12380	7607	7781	14029	18433	8911	18165	20215	10949	8020	21771	11404	26091	12260	20381	20803	11927	7496	5469	17482	10807	14055	8732	13634	17111	9478	11111	17365	4767	9665	8850	22006	11602	9924	6977	12963	11525	7964	9620	18252	20014	9326	15252	8319	17878	11391	15036	6806	5888	13327	8493	13297	12562	6831	8369	7651	5470	16123	5855	11080	8999	16479	6861	9509	10379	5631	16044	9427	10147	8184	8534	4511	9171	3749	8200	9736	8133	21448	12514	5494	11551	10520	9462	6640	12165	4695	7254	6928	9543	4793	7687	8438	11116	6682	9958	5998	6573	7212	7655	14779	4576	8529	6763	6077	6116	11159	4438	7152	6471	4809	5856	6518	4807	10585	5242
214_20x_C-70M5D10N_P39_0h_R1	P39_0h	214	2	73	0h	sample		39	1			(44-56]	female	25.8612	heterogeneous	0.887097	2019-03-15	11:43:10	447	788	725	812	1139	922	736	681	1145	939	659	966	815	1274	902	872	635	772	662	843	1158	1063	948	819	859	794	766	679	1096	660	591	681	956	894	574	620	1018	939	615	661	755	620	848	805	1122	801	1035	780	927	626	681	649	776	676	564	671	836	846	600	877	1073	697	716	785	7917	725	633	677	582	558	989	667	1259	724	636	756	732	546	1124	915	611	601	806	647	681	797	1086	949	500	976	800	614	614	669	854	753	631	944	574	829	936	979	852	775	713	647	687	706	741	708	671	788	676	767	742	606	836	827	851	572	901	648	829	782	648	663	738	810	962	830	1005	923	1227	1166	830	847	730	1098	712	435	812	724	875	1207	609	670	849	1207	678	806	659	739	1171	729	18318	2087	802	746	586	986	588	783	680	827	686	689	514	788	985	9801	818	831	841	1039	1414	788	1032	623	807	963	612	962	729	780	651	630	507	879	513	917	481	940	773	869	909	670	756	797	705	943	977	823	865	726	957	722	886	740	701	595	1472	949	624	818	626	600	706	481	822	910	641	657	633	501	619	844	671	544	738	741	819	544	784	768	776	491	680	653	578	916	646	566	619	665	864	966	507	691	733	745	823	669	697	832	10402	754	527	741	764	736	940	562	1986	811	624	697	682	572	683	608	875	612	638	497	749	700	620	646	769	653	614	651	670	622	810	652	776	611	595	668	647	670	632	778	595	541	712	579	715	663	593	647	728	638	688	714	639	553	506	560	644	688	585	757	730	720	774	726	573	590	644	670	697	609	689	837	861	565	930	600	614	712	553	729	854	634	801	722	672	1205	749	574	653	645	716	752	668	649	636	655	756	900	692	1158	577	652	598	1070	713	691	537	514	801	645	748	739	577	744	758	699	868	668	604	684	835	786	741	539	716	714	850	620	690	680	618	737	702	526	659	742	688	1163	784	985	746	801	630	837	703	559	682	1980	861	659	852	701	685	898	676	1086	633	682	706	895	616	1020	1227	1265	708	703	901	689	1238	873	824	660	774	823	759	1001	806	849	743	707	957	731	942	621	667	1100	652	759	1084	784	671	836	702	854	988	763	578	787	758	707	653	649	665	847	744	742	876	666	770	808	546	645	1047	787	560	5040	843	912	698	686	626	732	734	695	892	807	667	596	1009	701	762	745	681	532	1054	760	640	691	694	711	699	729	808	918	771	768	832	835	690	602	766	886	659	889	687	1194	480	623	783	1212	1222	879	1219	871	699	673	687	646	1021	801	687	596	865	698	699	806	737	1114	779	833	658	677	780	667	854	667	759	741	699	957	583	829	668	1292	922	1132	1213	983	701	704	775	813	741	952	667	593	958	775	891	785	846	917	1107	606	579	837	826	948	1086	996	1114	745	691	705	649	959	549	649	944	7972	636	835	1120	759	1219	1146	1448	834	768	787	636	775	694	787	622	830	713	693	674	745	532	860	618	734	685	617	793	758	651	571	652	695	685	632	659	818	857	625	744	713	698	798	599	1037	767	781	545	1188	658	618	640	691	1155	768	796	862	1093	762	735	679	763	697	1191	620	762	598	614	735	685	1047	704	628	711	670	693	963	911	997	809	1038	682	762	873	732	979	740	860	636	888	652	850	803	638	670	686	682	594	857	746	778	872	771	710	715	1233	878	708	820	882	1060	612	713	781	630	624	792	840	565	635	823	709	579	682	988	918	10845	546	636	628	698	769	747	644	683	688	893	659	565	879	1014	1178	746	659	651	735	647	658	637	570	608	600	603	603	1202	911	798	688	734	867	973	866	1111	693	674	863	842	662	494	785	646	1029	567	549	717	962	731	770	940	869	643	702	585	726	696	627	615	531	643	516	656	556	794	889	667	613	776	861	968	843	497	772	827	775	588	1042	630	667	619	769	555	678	767	746	618	726	827	694	652	901	584	815	674	662	820	617	628	947	1514	720	730	568	523	996	686	967	741	680	813	775	588	716	1253	745	657	666	1135	790	664	585	642	875	541	690	665	601	774	562	794	755	918	589	833	625	611	1087	647	706	734	668	4617	734	927	732	705	658	934	751	582	762	766	714	580	552	632	770	1222	553	600	792	649	602	631	708	707	668	586	800	646	653	726	661	643	671	636	731	522	1065	698	925	710	714	611	804	542	793	576	584	841	922	606	737	549	632	941	590	698	638	845	1836	744	648	590	727	762	741	710	583	577	657	898	605	950	772	660	644	673	585	642	680	719	628	642	748	857	669	716	670	726	786	666	687	662	756	740	676	675	773	596	790	764	1276	601	621	608	520	590	848	878	817	736	646	737	735	741	1124	611	670	657	669	980	709	441	523	702	643	622	525	775	766	489	586	631	642	842	591	627	562	612	787	771	750	793	617	636	750	660	600	740	535	772	673	4506	683	669	636	578	647	657	476	813	1038	576	489	727	700	893	555	652	448	619	880	561	1496	633	673	678	605	789	623	879	581	646	516	876	650	632	630	709	744	496	618	665	6062	712	737	544	661	693	600	581	737	1027	478	635	772	594	743	670	619	658	872	713	672	595	661	591	843	843	568	545	618	594	598	605	670	678	738	1160	672	954	644	690	539	592	708	673	590	659	3621	601	632	821	810	706	772	896	769	546	614	683	767	590	555	858	897	777	781	1542	468	575	716	597	711	668	626	724	719	694	647	637	752	592	601	837	803	516	719	725	609	691	695	620	750	669	635	6904	651	751	778	629	943	613	725	708	737	765	757	632	586	885	729	788	693	784	431	793	807	921	454	763	620	690	659	705	632	1053	593	637	536	630	566	647	640	559	735	475	614	630	850	658	805	692	695	655	704	832	738	837	630	536	721	780	570	671	715	703	898	750	532	788	733	809	749	653	859	632	651	756	709	649	690	561	1023	819	564	762	638	646	729	551	751	586	1667	626	815	821	552	653	625	591	559	794	688	671	589	643	704	550	576	756	578	692	873	545	647	849	912	645	533	724	974	716	496	603	589	636	638	639	682	731	508	598	661	833	614	581	599	663	563	565	602	595	643	606	839	705	583	632	715	6211	3331	674	817	506	778	712	619	658	719	614	1108	730	622	583	730	571	656	752	771	672	730	476	651	1053	588	653	642	694	2075	713	694	621	590	708	615	662	715	720	743	511	627	630	498	660	640	716	870	654	812	492	831	773	764	566	790	497	701	3995	734	513	547	603	579	602	676	796	934	703	605	677	986	631	590	849	803	510	751	652	673	790	613	917	798	492	583	804	718	675	711	787	673	702	610	689	559	780	693	667	632	958	610	737	742	582	653	783	539	552	629	591	615	643	562	1036	905	555	623	675	642	640	810	601	1047	616	720	606	624	565	699	715	753	576	682	695	764	573	598	596	906	732	487	655	1509	722	688	751	712	933	616	501	989	621	605	1231	4280	620	635	676	720	746	682	398	39195	12453	493	1170	751	731	3207	540	743	652	522	744	506	890	749	447	1088	798	776	816	674	596	616	801	818	653	756	593	719	575	1105	2517	3780	595	495	1320	2167	913	918	711	496	780	1054	628	724	580	723	716	821	714	511	563	717	350	536	1026	682	573	723	714	589	627	659	687	619	757	819	806	659	3322	809	588	710	886	1156	664	603	809	723	496	932	795	687	7280	725	769	1537	941	823	535	875	487	485	2052	880	928	1068	1251	3465	1522	1036	1458	809	1192	765	596	730	684	866	506	732	1276	702	2635	554	1190	906	745	1318	1244	1051	571	935	1167	515	1303	613	2149	947	1030	1441	1158	753	720	872	888	592	2004	777	567	1682	757	1345	2272	911	977	709	768	709	986	2000	833	789	738	638	580	2142	638	612	1338	808	1046	1095	792	814	749	1005	1007	1466	1274	683	802	1553	997	1242	2435	2507	1577	719	885	877	1072	2015	1333	1237	1869	1103	829	657	718	1065	643	1518	904	1152	782	788	672	1048	726	491	1713	31543	761	731	2065	7792	2145	431	788	799	532	592	837	1963	1056	1658	2273	1785	1329	713	1390	1279	5474	886	2293	2053	1336	1082	923	753	993	790	1137	43162	730	702	2007	804	1279	1214	1531	635	849	1002	576	712	668	969	816	1222	1094	1025	790	1845	1938	1480	917	536	823	762	610	725	949	667	1305	793	643	937	1227	801	1647	1152	1062	755	636	901	760	869	847	1630	1125	881	513	698	800	902	659	1212	630	846	804	699	949	812	994	1343	2059	1326	676	529	1705	822	789	1389	761	601	614	959	1166	1012	658	777	837	948	852	631	685	2561	680	1510	1675	2345	712	3021	3012	498	757	1658	772	744	810	1098	952	604	654	690	1105	812	6419	837	1202	1091	1806	1070	6658	7802	961	554	2248	16513	7874	12612	554	862	707	3728	13374	792	9834	881	546	747	533	2736	8551	655	4164	681	710	904	646	658	613	1751	783	72081	15020	859	2737	727	167230	3756	561	9184	1857	1196	775	558	624	1025	655	543	18813	792	658	597	490	889	496	481	3002	373	1498	765	966	776	863	903	1042	1383	1201	745	1708	1155	757	1066	1461	856	1269	1425	747	36167	708	851	958	1427	834	1721	834	1810	1682	1091	793	810	704	1208	975	1198	807	1030	1327	1453	1238	835	1006	684	4234	30726	909	890	1001	948	1017	949	729	833	952	650	1325	774	1053	706	1255	659	695	900	712	684	880	913	642	694	769	1177	976	704	851	1230	903	676	1490	756	1120	759	841	7490	683	867	552	768	855	956	6782	1231	7977	15410	9538	10534	6963	10556	6851	9325	8466	10459	6703	7861	8698	24168	4454	8160	8347	8611	6930	7461	5645	7189	7915	26885	12049	6454	5888	7303	10139	5053	9531	4987	5508	8033	6247	6734	11456	8124	7572	5720	13541	6688	1158	5270	11997	6233	6775	11761	3863	6384	7509	10361	4575	10645	6193	9870	382	8260	12483	10454	8706	10450	9718	9203	853		11209	5097		11839	6864	10043	4948	9080	8470	6661	10270	10824	7574	8070	6693	15309	1326	5783	6930	7981	12347	10301	4565	2382	6335	8499	9932	11071	7704	5103	2136	890	7081	12035	13211	5685	7679	133598	4052	27633	27757	4311	7844	395	17214	7565	7876	2596	7498	7983	6336	8841	7184	6465	8103	19728		745	5355	3714	6891	8122	11885	5298	5554	7861	6524	8324		6864	10376	13351	7323	6806	10172	5452	5657	8987		7789	7771	8776	6044	6112	9073	6548	4701	6287		4225	9830	11155	6158	6142	5316	6989	7093	5614	9542	6647	402	7808	5314	7119	6329	5160	4895	4180	4468	6260	7094	939	8477	6376	5419	8325	7792	5217	4624	4866	8406	4141	18108	20746	1374	8496	8536	6399	8163	4593	7917	10975	7516	5074	5054	5563	6836	7318	7347	5045	6794	7340	4903	5869	4105	1115	4566	7264	10130	6827	9033	4162	11751	17018	12592	5482	10401	37982	5079	9063	10652	10842	7514	7234	7888	4740	4625	4088	9635	5497	8944	4108	5555	7267	6746	6965	9192	11352	8293	5140	7872	9467	9145	5319	6602	7274	7053	10938	12675	13348	7332	7190	7702	7563	5694	7682	6558	6135	4840	5815	11870	5317	7663	5459	7215	7354	5699	368	5619	9137	10244	10821	6515	7634	6753	4272	7691	1397	8919	12033	6406	10581	7214	33621	22892	1789	9356	4256	6951	7648	10551	3651	6196	11021	4863	1454	7118	7057	6624	6627	8003	10535	5264	9426	8103	6127	7243	981	13959	8143	9262	9234	9262	6810	8494	5711	7134	454	8695	6437	6725	6694	5892	6420	6782	4884	6505	9329	6717	613	4651	11670	8930	6443	5262	10601	5271	11253	6100	7633	5054	6263	6388	6394	5810	8595	4758	10667	7413	6283	334	4421	6133	5316	7395	5832	10568	13636	8742	5943	8515	2407	868	6687	7492	6659	7838	4113	5079	6643	7108	9348	5627	6620	9555	9904	11134	6466	5515	6564	13630	2359	5923	7628	5779	6658	7087	6080	10286	9348	7247	7588	72045	1541	10055	5839	8121	7269	4579	7304	12419	7655	9438	2138	16170	5252	4974	6485	11643	5506	7858	10366	6326	5031	5847	9358	2312	2734	9713	7556	6201	6893	7398	8672	8537	909	47608	9360	11332	18988	29109	17287	2807	3470	3401	7989	8387	9833	8834	5778	13547	6822	7179	605	1129	5585	17278	6641	8197	16379	6234	8841	16874	9458	14269	16141	3289	10209	7771	9808	7825	7708	4019	13817	12589	5513	9427	8250	8359	9852	7388	4709	7679	11724	6432	3365	11445	12529	6088	8313	6305	5425	6149	3380	6233	12077	1412	6120	9697	10286	7655	5502	6949	4334	5284	7535	3645	756	3958	4311	6617	6046	4884	7356	6353	8020	17729	6232	1342	1811	6200	7577	5304	7059	6093	5510	4627	4882	6549	9945	8971		30787	2155	5936	7839	7544	5875	6207	3497	6617	5559	4860	5807	5170	4702	6697	4194	4094	4726	6860	831	4618	4487	3770	6269	4028	7017	3816	4439	6519	1725	4337	4489	5303	5454	6128	6682	7126	5075	6738	473	4525	12661	8547	7862	7041	4127	10221	5586	6723	5076	10532	4832	8394	10450	5425	4127	4102	6324	5527	4063	4114	4784	6078	6429	4411	6166	5663	5365	5039	7120	6125	5147	2369	9059	5077	4709	6283	4338	4082	4689	4597	5830	27012	4692	3901	4132	3989	8721	3187	3970	4305	5518	4899	6773	5423	5183	6244	7851	3451	4951	5400	4777	3063	9421	2121	3802	5496	4152	4282	4949	3163	4788	5395	3409	5685	4506	3467	4770	4439	6137	4391	7017	6091	5696	4924	8102	3967	4265	4681	3733	5168	4572	4211	11506	4297	6934	6160	4462	7814	4059	4473	5354	4505	3189	5870	4100	7557	5458	3252	4567	4972	3922	6323	3688	7471	763	3148	3768	5272	6082	4541	3277	2138	8020	3541	3949	1736	7409	4433	5011	4678	4013	4412	5687	5925	3560	4447	4107	683	3931	6716	5713	4970	8588	3549	5796	4619	7036	7560	1376	6308	7166	7114	4859	4755	7033	6140	4318	405	4290	7164	4643	4814	5083	2688	2803	4676	4141	4370	6758	39061	6171	3893	5036	4962	3855	2300	5394	3409	2929	2950	3686	1868	4801	3650	3886	3062	5122	3164	6576	3342	2837	8664	4567	1186	1836	3623	5113	6333	4984	4085	4985	4122	4700	5797	1062	2805	3754	5547	4922	2692	3909	3936	4355	3994	3994	3973	3282	3170	3035	7461	3181	6392	5477	4206	7355	88096	3578	4126	4921	4140	5266	6030	5446	5863	4905	5380	5223	5219	4436	2964	6413	3350	5803	4502	5612	6167	32356	6859	3824	2337	10163	4226	3724	2660	4872	3982	5813	6129	4564	1305	6797	6759	5695	5259	4071	4079	3213	5224	3281	4012	6658	41619	5910	5221	4847	4190	3524	3522	3915	5506	2912	15858	6129	7816	13744	5184	2327	388	6865	652	2583	2450	22488	10738	1858	6400	5711	4754	3547	4066	1555	6799	19146	2334	10968	5325	1703	744	3422	400		6827	6818	3673	1954	3189	483	18310	1850	3662	1322	3026	448	4787	1234	539	4078		5335	1760	5662	5893	2612	5021	5998	2870	1026	3896	1149	3408	3018	480	3750		6428	1881	6947	683	4932	4157	741	13545	6091	9854	1757	4529	1759	4287	1532	6738	4729	2373		2979	778	5292	4966	1018	3894	1143	11755	1824	7363	701	13493	13436	1175	3255	2347	4878	2811	2463	3640	418	3506	925	570	4705	3822	1191	4877	5472	2762	3070	2141	930	2192	908	1472	5454	430	5539	2971	5816	1171	869	6981	1284	1652	665	18616	5041	2523	4418	2645	2971	7089	4857	1499	3879	6620	2036	9709	1636	2611	1533	4053	3096	2680	1459	1645	1441	6046	3018	5608	2166	5408	1944	3366	863	3094	2782	1417		4769	1519	1844	6803	809	5603	1539	1302	4563	1885	2505	1805		2037	28531	2541	3725	7108	3155	3500	825	18738	3949	14188	3472	2923	4105	2186	2976	1122	2619	3278	1159	6895	12007	3301		3583	1608	3246	1303	8225	7737	1674	2424	6972	1084	23997	5951	9937	2944	7321	1552	1667	2832	2476	3581	1447	1098		10633	2358	8629	2704	5156	2166	2944	20550	6676	6236	5245	4041		4012	1814	5173	3293	1516	3565	3402	4613	2322	3062	6129	3276		2823	1214	8265	10364	13629	9246	3212	7153	1345	6869	1714		1979	8243	3322	1274	1968	1803	1674	1385	1914	2245	5779	1449	10336	3352	5011	7599	1380	7864	8942	5435	5751	6037	2070	1146	2827	3896	1344	3240	931	2318	1648	2726	1364	1175	4901	971		3790	3884	1801	4277	2056	5409	1298	7937	200854	62961	27188	5383		6122	1023	4600	2333	3455	4159	2355	4345	1680	4098	2842		3914	6026	2026	37049	10825	13872	9138	6169	1879	3342		3501	2249	1683	2572	1757	6111	4508	7866	2008	67621	12895		4062	1721	4086	4671	5027	3906	4580	5229	2043	2926	4579	443	3097	5385	3178	3129	5641	4252	5517	1130	3112	2649	1854	2824	3638	953	3696	1912	3488	3851	3096	2236	2540	3314	15506	3891		4415	2684	4919	6418	3855	883	1187	2516	4476	3387	1705		5136	5569	4085	5366	4032	15837	176903	39036	10174	3445	3087	2214	422	1897	13508	7784	4088	7446	11366	6527	5754	4107	2983	2467	2343		8930	5384	4541	3959	4454	3806	2400	2253	9552	6597	4766		7541	6091	4786	8779	4543	4046	2160	6225	2225	4561	5307	3692	3033		7366	3547	2708	2449	2905	3863	2529	4228	3618	3308	2470	4052		2932	1805	4858	3360	2058	3221	6155	4631	11321	4264	11464	6804	18438	7011	3859	3943	3478	3510	3566	2547	2550	4361	3106	3017		4129	3216	869	4360	5217	1748	6562	3706	2647	3254	1512	3397	3253	4160	3978	3730	3302	7086	2939	15324	8469	7046	3984	5313	453	3911	5406	5126	4215	3161	2520	2887	4353	3213	3040	5829	5123	5783	7555	12401	10373	4298	11140	3221	4744	5213	5164	4225	4241	3407	2674	8928	4959	12631	7607	2383	2938	3958	2627	2713	499	5535	4234	4196	4563	3698	4205	11429	8455	2638	7920	7289	680	6532	8621	7193	10666	3419	5070	5897	8337	10510	3848	3501	2024	3931		4790	20275	6758	3404	2934	3768	4009	5013	2887	3003	4802		2695	3639	5867	4160	2938	3131	7950	6708	5826		4218	4650	2402	5170	5556	4364	2502	5800	14236	6272	4271	5232	450	7178	10140	4398	8217	2584	6115	2591	1700	614	5042	10768	6063	7399	7423	5838	14295	3054	3732	4944	4099	8815	5357	7074	7766	4198	5347	4531	755	4944	4885	5195	6305	4383	3544	8571	5261	4253			7586	2240	1061	5934	4072	333		21413	11832	7343	3648	840	25747	2394	6855	17004	377	80330	27621	1211	14819	330		1102	11493	20511	21640	1348	23883	38441	38893		24975	35297		421049	210910	71382	374	38350	36299			5596	1531	374	8359	6633	1752	9799	7384	8537	750	7354	6524	7042	10931	7241	1756	5530	8255	8261	7826	5693	12874	1385	1187	1074	990	979	926	1943	4109	2689	1949	1208	1498	36919	7680	1457	4892	2085	19975	5564	56773	12145	2008	2211	11509	1043	3438	1706	902	971	1542	2379	1356	1106	1684	708	1129	1648	2075	1391	1425	627	1880	2426	1015	112978	23397	39740	7605	2086	1218	1079	3868	209267	54308	78617	20922	3086	2922	1204	11062	5356	1138	1465	2038	1671	2273	1287	8279	1514	1928	4313	2245	1016	1881	3981	1507	2392	1811	1327	3225	2463	2861	8685	2041	3151	1487	777	1940	2682	1204	2400	1419	1672	6719	2849	841	819	1243	1311	1728	1051	818	650	1275	2966	1775	1246	1371	873	1425	1505	1296	1060	1481	930	783	748	822	1040	2875	1438	1993	1521	3394	1741	1597	1696	823	2036	1384	851	1420	1560	3467	2662	1686	1878	1513	1620	690	2644	2844	1652	2483	1518	1539	1345	1342	950	1661	1358	1374	1152	1272	1332	916	2253	2267	2701	1720	1976	1771	1030	1776	2005	1900	1304	1460	1060	1531	1316	651	1971	1016	19274	9696	10167	4597	4713	2234	2083	2102	1099	834	823	1283	1247	7372	7699	3534	1770	1390	1777	1611	1826	1243	2350	2236	1771	3465	1377	4154	4048	2251	2259	1170	3205	9901	4851	4503	4022	2792	1888	2286	1976	1996	1233	1183	1116	1547	4269	1168	4012	11853	1984	1214	3266	2845	2724	3055	3573	2201	1087	1754	1815	2270	3411	5743	5735	11264	6074	5044	5511	3874	2690	977	2726	3311	2037	1599	1783	1693	1184	4809	2892	7154	2583	2944	4002	3089	4401	2760	3268	4732	2158	1595	3848	2770	2426	7383	3395	9548	7888	20044	8689	9614	23303	7675	4117	3317	1871	1385	1845	1834	1474	2302	1521	4450	4977	1908	11235	2385	10252	6265	4364	5187	4964	3043	2174	3103	2152	3083	2397	6777	2088	27410	13464	38350	15407	10742	11852	4720	4442	2318	3636	1287	2671	1886	1359	2797	1414	3299	4542	1686	16018	5720	13548	5883	6935	5058	3420	2416	1753	3120	3533	2428	3669	3782	2561	3717	1464	3804	3475	3373	29686	13648	36971	28142	8460	4527	4693	3320	3555	1801	41817	51782	20659	11810	3893	12200	14711	5580	8643	1770	5134	4554	2415	2659	2010	7659	3282	15049	9957	6470	63008	31112	34167	21799	6131	66877	26288	24392	4430	27416	7422	48713	6845	69379	74856	28117	14130	6073	2692	2492	2880	2739	2524	2074	1781	3716	3746	5628	78258	27725	69534	53617	11003	158247	55107	31055	9405	7667	6562	11796	4344	19174	8237	13393	15135	4142	13081	8265	9192	6376	2201	1922	2778	1089	3925	2390	2359	3148	1544	19634	13006	4571	42787	16443	22489	21919	7293	25365	5309	7049	5065	4179	2063	2703	1953	3139	1570	3206	1814	2165	2555	1243	2383	3841	2014	2953	1613	9625	10326	4626	4133	1190	2789	1679	11757	10270	5194	10643	5000	10317	6654	9306	3937	2793	3630	3518	1043	3871	1155	1508	2570	1299	2323	1759	1325	2595	10750	4275	21488	7214	6288	2907	1807	1521	3427	4444	1623	4653	8438	2544	7167	5964	7205	4079	5284	5795	3538	1756	1885	1416	2275	2025	2747	2570	2501	13367	15031	7982	8437	22044	2423	29619	17774	21925	6434	4990	1826	2147	1722	2375	2578	1838	1738	3427	3487	1790	1509	1522	1173	1830	3013	1556	2127	2199	1087	2346	854	3237	2334	6321	2636	146900	180794	75554	40088	21617	12631	6299	2452	1532	2155	1699	2345	1548	2131	2211	1467	1423	2045	1431	2309	1394	1764	3085	1526	3379	2055	2893	1490	1266	1100	3961	5851	3070	5508	4280	2903	2382	1914	1453	1237	1752	2067	1481	2128	1639	1763	1435	1336	2435	2229	1588	2682	2407	2163	2486	2233	1941	1056	3079	1633	1206	1073	851	883	1476	869	863	878	1253	1074	1317	6605	7452	10600	7744	217462	7194	8476	17134	7329	6190	12750	10236	12079	9564	15243	9513	7206	6332	18517	6547	5037	5938	6148	10062	8505	9182	9077	9557	4414	7225	9366	7132	6940	10100	10360	10582	7677	5580	9156	9965	9653	9719	6877	12924	12970	12396	14287	6825	8693	10789	10828	8722	14966	12612	7474	13268	8256	7735	7924	14317	9315	9249	6289	9576	10607	8721	7154	12528	14051	7466	18176	9084	14888	9060	7342	6168	5570	11007	9935	9489	9843	7313	10313	7566	5025	11319	9169	16403	11621	8088	9483	5545	5908	9148	7232	7966	9099	10795	12961	17346	8401	10438	12037	10461	5463	13214	8624	6382	14081	8712	10286	13951	17917	19610	14794	11796	9143	83918	10857	10362	9064	9020	8053	15931	16594	17014	14790	12214	16731	14229	11186	12029	9252	11178	16128	19323	17887	16608	15519	14222	8811	10687	23335	9627	10678	10018	12192	12490	18429	16543	7364	11675	6189	11667	10803	8940	6210	6766	10442	7354	10925	6023	8578	7123	4849	9560	9598	5885	6723	11526	8497	7758	10060	9450	7456	18775	14893	16573	18027	19222	17176	18771	12084	14049	10866	7732	10614	6289	14500	10546	12427	10699	12930	13472	11037	8647	23487	30025	23453	18433	27773	18402	22367	18840	21624	245387	13561	13728	6800	10463	10250	13279	9837	21959	22867	14057	9933	14186	11571	9917	11135	7076	32281	24382	21225	23782	31866	24015	26880	17083	15449	13613	27643	7035	12529	10787	7578	15442	13538	12624	20205	11608	11809	10153	11441	8518	15013	8088	19890	12541	23221	23901	18483	14129	13091	9499	11807	15837	8949	3269090	138860	191988	14600	27167	16815	29777	13743	25981	29368	12801	10832	21905	19927	4662	3342	3600	5947	12196	25343	20293	10582	25889	20559	14744	16373	15968	8539	9460	9990	7834	16596	9092	7664	7610	6989	7742	17956	63305	19810	21315	8199	7489	15489	14574	9874	31403	13728	13798	6496	8536	11020	8397	12400	6928	9189	9288	7152	16506	23029	8430	9208	15265	39747	18673	28538	26599	17069	9166	19736	16444	23594	11530	18121	16490	16654	20234	16984	22458	11864	10552	9167	9968	7227	17642	9907	9803	208240	108349	158307	73843	24766	33613	13432	26451	25578	12174	31145	11474	72695	23134	13543	10244	22207	11546	26756	21102	113964	68209	87466	51266	14326	24633	16663	37047	15671	411773	186131	196332	40869	154323	183980	84700	69230	32836	21442	15251	19047	19124	17990	24840	13997	55985	10557	149986	120586	74423	78271	41095	73437	41167	22840	15405	88957	42587	88310	27404	192706	95039	73374	29993	32623	21830	12815	25534	12661	27987	14096	14837	19737	10484	73851	36227	43144	47085	77149	37063	42776	30197	17835	23298	25555	31427	14505	51175	32084	16605	18727	19400	14116	16439	25663	50293	21158	40764	31284	14114	17659	19954	35127	16855	18860	10766	11216	18629	32012	54403	57692	82705	46923	22682	11075	23858	15656	26350	12342	19816	11912	13916	21361	48719	17560	29550	20111	25151	15601	15563	8017	17155	29050	26078	14802	18541	17871	27987	18605	13050	8649	12194	10808	13854	24631	18214	11007	15469	11628	11252	12005	22371	13064	13287	9575	17932	15746	16958	9596	8405	11959	25295	15387	13750	13416	16818	12336	8692	17533	7806	12352	16558	11213	7415	15230	16914	9707	7224	8522	12552	9733	15566	20648	18207	9019	16606	10804	7918	14219	10173	9423	11283	8312	8227	13790	21746	15021	13124	17192	13237	9263	8753	8462	11085	10993	6183	11428	7930	8257	11226	9392	6978	15048	8560	7039	11384	5792	12274	9075	5399	9827	8019	10815	6294	9500	11676	9040	5529
215_20x_C-70M5D10N_P39_0h_R2	P39_0h	215	2	74	0h	sample		39	2			(44-56]	female	25.8612	heterogeneous	0.887097	2019-03-15	11:45:17	518	625	703	885	1115	725	1035	754	1002	1019	1589	931	1338	1161	1208	1003	495	985	725	894	852	969	876	581	799	1250	641	540	764	1035	1025	616	1060	869	683	1163	902	755	1296	880	1651	4296	953	1138	994	1011	674	996	991	747	666	942	916	772	760	869	739	984	857	1322	1536	1130	1071	911	809	1195	1001	620	959	844	1327	878	703	1307	2056	757	1108	1020	635	1069	678	647	676	831	890	1642	1033	1062	1117	753	1111	636	870	1571	739	496	810	757	726	1249	1084	860	937	938	857	726	695	539	1033	1061	860	952	874	928	858	881	801	945	943	617	767	599	764	766	562	875	1078	1034	989	868	785	1172	807	1294	1147	984	778	1479	3044	523	767	922	871	864	660	795	1089	1192	879	982	834	723	980	840	26696	3374	933	828	733	934	873	719	1086	920	769	1086	677	662	886	11143	758	1196	677	856	721	1483	752	841	685	635	694	731	592	703	925	1101	717	790	558	505	643	692	668	810	993	721	1429	866	972	876	893	700	604	829	616	541	844	877	782	592	1362	598	788	836	650	673	705	714	644	539	604	559	630	643	663	1039	538	609	569	2107	801	683	816	972	654	609	601	702	628	1102	625	817	715	818	1018	604	1416	678	755	618	603	603	646	798	705	655	589	830	594	679	706	645	600	659	867	575	706	563	604	909	583	736	825	663	545	732	688	514	476	607	626	686	707	661	601	4478	501	668	731	582	648	737	436	586	821	603	583	694	634	817	856	826	658	737	701	584	444	641	599	645	581	593	657	641	794	830	697	619	667	936	673	928	1127	682	635	927	966	588	774	765	693	688	497	644	672	554	711	624	562	1661	559	647	697	623	521	749	607	669	703	752	703	696	515	907	626	525	795	709	481	838	543	882	635	643	672	796	506	577	748	681	749	844	956	823	618	697	1520	551	831	688	624	633	623	959	697	585	629	793	734	719	759	594	725	662	670	682	745	553	682	636	493	675	623	599	727	4026	624	857	595	691	644	935	593	726	565	635	810	836	504	616	739	616	821	931	586	699	840	709	758	640	839	796	770	856	848	585	867	557	661	746	696	829	593	714	1239	578	991	603	727	681	769	712	618	966	715	791	613	636	643	540	453	910	566	506	590	935	723	614	657	608	606	660	658	1095	641	815	589	523	1265	785	457	583	764	714	628	640	640	678	609	669	861	835	729	769	587	631	671	551	652	563	806	622	1184	660	679	661	582	722	746	659	589	618	591	843	706	632	824	931	616	791	603	519	982	670	695	653	630	1323	742	683	689	707	842	756	774	771	736	662	619	958	510	595	636	603	710	779	722	865	601	732	977	777	692	558	764	578	845	579	1131	544	4210	756	693	673	626	724	627	4859	690	1186	671	724	719	539	598	599	841	599	514	770	751	622	734	6233	912	620	707	696	729	580	668	836	827	651	714	939	767	2470	758	620	724	656	548	585	600	711	826	735	667	897	617	877	440	701	711	649	614	606	630	679	747	512	713	760	720	630	588	850	738	765	791	773	680	827	571	746	631	814	856	719	807	678	512	590	678	928	608	726	811	602	753	738	1079	715	728	563	802	777	759	643	804	628	672	729	752	798	670	631	508	1244	624	1245	719	677	667	915	846	667	620	750	821	695	962	718	572	858	794	1068	627	765	570	991	953	719	990	681	688	620	649	599	1006	797	527	673	1254	658	867	681	620	711	4246	653	653	882	738	571	750	1025	743	925	923	648	552	693	750	678	829	666	1050	755	758	696	456	656	717	795	673	883	700	453	1236	599	834	685	821	1037	655	916	1023	520	664	768	643	695	1028	867	753	793	503	655	849	595	871	639	553	617	665	572	637	554	692	675	802	979	763	747	676	670	642	892	569	638	567	736	704	1078	731	664	662	813	656	721	673	476	673	587	543	622	626	649	613	670	1355	610	536	773	938	647	865	729	1213	1892	622	627	608	695	575	1036	769	833	737	1278	641	712	691	9753	617	787	708	643	688	778	709	626	523	648	705	713	854	1175	638	663	628	521	629	749	620	736	536	879	655	1022	1055	593	703	939	798	1000	832	739	847	732	799	592	1106	497	672	708	815	601	738	679	662	602	639	848	610	623	546	1120	565	747	544	808	717	580	924	641	682	688	1262	909	706	1070	703	878	746	662	759	744	573	752	877	620	795	635	626	815	748	731	637	845	569	749	586	575	930	660	728	658	562	1152	530	598	611	500	587	566	805	557	742	656	586	796	817	617	764	542	563	719	644	539	682	734	719	648	636	749	573	640	619	696	637	714	969	714	641	640	595	580	650	750	713	710	697	779	670	695	1153	516	535	538	837	761	630	795	495	657	564	570	631	790	659	621	576	690	677	555	587	637	635	551	749	798	611	785	15460	758	812	680	514	746	706	542	513	588	563	686	509	623	503	663	528	822	581	579	765	503	610	616	616	736	628	596	636	556	1079	547	694	691	711	716	731	562	698	768	646	570	579	781	687	611	491	616	671	668	620	522	2035	741	739	676	626	649	708	560	716	763	625	714	666	553	573	699	513	630	569	622	592	639	625	576	673	651	608	619	628	584	565	943	686	738	832	743	695	766	585	559	691	489	609	636	734	847	691	650	614	722	675	551	672	679	583	587	717	611	711	564	872	584	552	1536	598	589	1018	668	589	687	737	526	856	782	560	845	605	812	616	602	614	573	695	617	636	634	689	619	638	644	985	6222	18233	667	634	561	562	521	605	651	499	536	649	628	616	574	723	1175	874	803	708	731	801	633	534	1198	573	729	608	602	664	772	687	545	712	761	654	616	593	595	680	496	775	656	592	707	831	647	591	728	590	522	715	581	607	462	697	667	718	887	664	1216	766	579	584	675	487	593	551	585	702	600	541	685	558	568	566	669	707	625	614	674	663	607	647	691	493	449	1271	635	669	697	573	683	708	458	603	832	2562	534	543	841	799	767	668	609	626	621	726	784	718	539	513	709	743	711	565	953	645	685	742	731	1026	559	825	630	476	558	467	658	628	933	649	660	626	557	679	747	638	691	661	683	593	618	713	709	5042	436	3814	703	530	564	588	545	522	736	611	781	442	641	644	571	641	663	546	575	512	754	716	871	464	524	568	536	5838	580	662	790	641	737	776	505	694	719	759	865	753	588	1379	678	742	574	825	878	630	631	620	470	827	631	717	735	440	9853	659	663	670	505	768	566	523	786	697	648	714	675	696	1096	558	597	757	621	533	657	573	674	1083	631	712	502	700	1884	627	1103	539	633	682	619	536	621	685	891	678	605	650	1128	880	708	675	599	531	693	642	541	604	761	688	674	436	1134	726	596	709	594	796	726	576	481	676	654	619	628	619	723	547	729	490	570	724	658	639	574	742	628	534	518	347	11032	1052	1059	447	811	752	598	810	710	3273	655	622	8936	778	643	4756	555	574	684	461	463	27235	7869	525	882	609	671	613	583	686	943	659	1865	551	1277	774	510	718	648	633	744	635	618	703	587	786	800	880	615	594	845	707	2202	738	3194	652	2512	815	988	580	742	876	549	568	744	571	618	590	7274	603	844	1606	598	828	2506	872	2763	1429	558	645	807	623	1640	722	654	1482	403	3566	898	1048	8505	1053	636	2323	1249	1036	702	755	618	1309	671	1089	609	705	651	5693	722	1605	1669	567	631	646	2467	518	2164	979	750	3273	1569	1600	1977	1135	932	645	864	1338	1147	1003	608	790	926	1950	1652	663	2879	1142	1537	1109	747	1318	848	1325	584	4419	2478	934	1320	823	1894	1360	658	2195	2058	1302	605	703	1446	802	2065	651	1032	2795	1543	1232	4192	949	825	854	589	1036	3060	1460	1210	2463	1944	539	1299	1710	704	740	744	1907	3331	1119	875	3681	1899	2532	1731	1724	727	782	1489	982	1061	1349	2000	520	2059	743	545	2230	1121	1748	1281	848	2702	1291	1023	885	533	807	688	2003	1110	2343	826	1931	2130	930	2064	862	1820	42676	743	556	2503	9815	1729	6561	1290	3430	865	501	1312	2172	2039	2606	3229	2469	2284	2868	1151	2461	7543	1810	635	2222	2103	2507	604	1831	2281	1394	6685	76222	688	682	3726	2214	1698	824	3893	2800	2770	791	1626	1152	653	1985	1918	1045	2715	1411	1174	1066	3031	3605	1819	677	3285	1568	1749	4306	966	2174	2775	1880	757	4414	3719	2469	3535	3500	2329	1259	2161	2827	2128	1215	583	2372	1426	3734	1817	576	3079	811	1602	2727	660	2990	1530	1902	3886	2735	2025	1697	2229	2517	592	596	1632	2434	1075	3359	2415	3428	891	2651	2226	1743	667	1928	2900	2789	1947	857	2470	2925	1608	597	1870	3072	2576	1830	3902	843	539	1036	6956	2501	1221	3087	1830	627	753	637	2170	660	13825	850	1234	2011	1117	3845	7166	7791	2361	9872	1689	28938	9562	9978	556	1973	931	5045	26072	541	4484	639	626	649	626	1658	2714	634	2180	701	672	597	817	663	774	3456	709	12829	8216	548	8267	1767	11717	646	779	6241	7430	1690	863	1177	793	927	715	707	13416	505	750	802	867	850	663	548	2867	538	2551	551	941	1091	553	1357	2138	798	1362	1415	1355	961	546	1219	1815	1008	1553	2087	937	29371	1555	1391	745	1624	752	1802	851	1515	1375	2232	1553	1097	640	1207	856	722	1320	1293	1086	1013	1186	1285	902	712	2310	26668	1838	1446	762	1265	1794	1110	822	1017	745	859	1446	596	1468	614	1372	1632	1030	651	1062	1079	1010	1065	1134	1249	871	1569	1136	1399	1232	761	1198	742	838	927	1146	838	663	906	863	743	817	1201	1374	631	7938	2332	9158	4672	9821	10383	10149	7941	5391	3955	6771	8928	5176	8633	5953	5197	7568	9209	17556	9488	8068	8630	14687	6947	9175	42641	6513	10591	4947	10656	7413	6709	9829	7403	8502	8739	12265	8417	14076	8239	14676	5379	8298	7495	688	13365	6499	18586	8648	12421	15917	7164	10398	12350	10368	10039	10882	10133	552	11842	11328	8806	10437	10547	6179	13775			9557	4813		12302	11075	11964	14956	15134	7666	9269	9682	15678	7416	11294	3656	43354	486	8764	11292	9945	7956	8639	5990	1205	15452	14280	12075	11410	11349	6980	3014	974	16215	13744	10653	17556	11219	145018	7323	32928		4992	13047	592	11593	15572	11660	2051	8432	11695	10170	11700	9495	9772	15069	15043		1476	14633	10025	10104	8002	4714	8573	7506	11434	7572	12045	656	9177	12469	7762	6147	8275	10103	8272	8867	10212		6202	9969	7159	9216	6479	10376	8684	6531	8654		9683	6117	6139	11011	5870	5182	7481	5581	8166	6916	8663	3381	6096	7128	7833	7466	7915	5880	7680	6670	6283	7175	1318	6795	5877	8837	6978	8514	7541	6012	11090	7751	5889	61774	15781	2184	8577	9321	8015	7789	7549	10631	9773	7282	7433	5971	8529	10882	7473	6333	11822	9003	9150	6824	6660	9579	1945	7356	7887	7315	8313	6520	4142	9180	9025	6114	8931	7086	37174	14533	7389	7491	11483	10230	12915	6540	10293	8411	3168	12954	7264	11289	9815	11025	5844	15451	17083	12121	14298	9361	7388	6865	5468	8262	11921	8234	8550	10613	14110	4384	9187	8634	11247	12483	9397	9689	8556	9467	5420	7793	7591	8682	6155	8070	13971	7696	8908	13118	493	10782	6062	7500	6455	6079	7683	10239	7648	6522	3106	10179	12120	12635	10193	5381	1673	21209	3135	4988	10278	11572	9044	8116	8739	8276	12655	9236	964	6274	11687	13370	10683	7468	6850	11567	9358	8190	9252	9813	1445	9102	8666	13944	16314	10975	12251	10546	6909	11179	606	9607	7358	14023	8560	9471	11906	7452	6783	9093	6009	10723	933	8502	12762	9724	14560	10641	6329	10668	9255	10054	8255	8514	12910	6182	8438	9083	8232	9983	7419	9308	10862		5965	9153	8451	8489	8877	6014	13758	7401	6760	5071	5355	590	8352	9406	9766	7898	5698	4231	10521	9246	5812	5325	4220	6013	6344	8249	8137	6736	7228	5317	1823	8849	8034	8779	6004	8942	7210	5599	7296	6178	4798	11594	2046	6452	14915	5112	9129	9182	6717	5471	9433	5961	3619	16709	6858	8184	7067	10166	6551	11419	13067	6009	7023	15078	10501	2667	2776	10654	7674	11911	18345	8246	17980	15412	1284	64824	8077	11068	26789	30393	16792	3754	5076	3890	8890	9918	8476	11273	8080	13143	16357	11975	973	22261	14130	8725	6861	9353	8625	9589	14944	15480	16879	9316	10125	1987	11219	8483	7451	9563	10487	5269	6957	8129	9640	8102	6132	5646	11148	5586	6277	7481	8141	10363	5323	5961	7182	10399	5915	11680	8945	8979	7117	10873	7532	2919	12787	6550	7146	10199	13530	6868	7357	6527	8552	5716	4560	4171	5620	6754	5085	5211	8782	7859	12250	8054	4938	2277	3337	7197	5483	7301	5861	4790	8011	4692	8159	4904	5380	9328	36233	14188	2901	5349	8423	4779	11252	10014	10464	9741	6229	9351	5554	7169	5147	7802	5804	4475	14033	8419	2191	4455	5753	6986	9086	5200	3701	5723	8361	8072	1227	8145	5725	6856	6535	7886	5563	6713	4902	6925	836	4673	5100	9425	5834	6331	7649	6688	6773	8489	4721	11910	6020	6700	5646	9595	6138	4998	4059	6942	8462	5206	5306	6904	5930	9846	7078	8598	6002	6644	9093	5381	6795	6237	6873	6879	5623	6362	8160	3992	6543	7174	4765	39589	6205	4422	3871	5718	6324	5033	4871	5514	4522	4837	6049	4786	6607	6537	4319	3502	3441	5648	5553	4361	27284	7674	6070	6583	5845	5053	5921	2956	4356	5546	6241	3537	5364	4260	3919	7489	8042	4602	5292	11219	8329	4408	7130	5045	5210	5188	6412	4891	5213	5384	26275	4212	7100	5386	7351	6292	6927	7098	9317	3572	6172	7834	13018	7432	3322	5109	4611	3306	7052	5646	3709	5537	1444	5087	5781	5168	7306	2968	6400	4826	6245	6432	3582	3254	7065	3494	3037	8389	4161	4133	4298	4843	4139	3679	4656	1218	6076	5822	4264	6467	4646	5944	6592	3087	5300	5837	1941	4667	5299	5723	4149	5256	3038	7026	4937	802	3304	4500	5385	3901	4678	4611	4392	4123	6982	6383	7015	17336	6232	4037	5700	4214	3318	4784	5610	3552	4109	5846	2836	3334	4370	5134	4724	5561	5990	6080	3568	6007	3871	7060	6836	2511	2788	4718	7712	3749	4425	4744	3655	6365	4351	4098	1695	8783	5188	5218	3625	5576	5245	6379	2529	5334	3703	5059	8197	5986	5250	7290	4663	5900	5082	4640	5653	106745	4756	2241	3980	11724	3533	4853	6333	9115	4440	9774	5925	5531	4941	8855	8034	5745	4617	4158	5656	8243	33454	5327	5497	4988	5522	4153	4184	8061	6454	7170	6599	7121	4728	3601	5982	8762	6560	5560	4347	5847	3728	3943	3179	4141	5697	30293	6239	4653	8732	5542	5573	6205	5317	4121	5127		7593	5860	10604	1410	3187	715	4735	980	2633	2619	31215	7047	1025	4516	2867	5044	4758	3031	1902	7173	7324	888	11037	2959	4530	854	5238	391	667	2171	2656	1769	935	2204		20061	2346	1721	1716	1581	692	2918	707	1628	1750	13418	27682	4122	2710	5061	3504	1264	5482	2118	2782	1890	641	4930	1189	1151	1792	870	3297	1659	2692	652	6244	5714	757	8210	3255	9417	2648	2137	1874	1274	861	1424	2827	897	26071	2074	966	2391	1558	883	2217	1536	5628	1478	3191	412	18515	6960	2691	1139	3101	3280	4959	1144	2815	474	3930	1324	561	14462	1936	2022	2853	1726	2172	1232	5087	698	3523	1709		4150	1503	3618	1126	4956	3649	1339	2742	612	5398	559		5871	3910	5791	1905	1681	2031	4913	1832	1393	7696	5376	3724	755	2595	2969	2119	2463	4132	1843	4020	1525	13112	1328	7147	4978	3269	966	4440	1535	2299	4485	1533	3484	3488	2796	2509	5384	2220	4575	3194	1839	2397	1256	3942	3053	19739	3248	49135	1355	6219	14738	1678	3105	2188	19445	8069	32873	5982	3267	5762	1920	4400	1973	1708	3554	2088	4688	19685	4374		3366	1625	4717	1731	7532	4997	2069	2995	4146	1325	36302	3987	10548	1845	2753	793	1466	3678	1904	3477	3162	803		10060	3699	8682	3300	2034	3131	1806	32715	11647	7922	4589	5772		4129	1471	3461	6974	1910	3629	2204	3765	3764	2787	3991	1105	792	5865	2178	3632	7760	5369	9129	2962	6384	2588	6276	2351		1658	10820	4183	2439	2624	2726	2994	2272	4016	2747	5780	2378	833	2355	9305	7011	4496	10031	2757	9570	13033	6135	2107	40116	3498	4651	1775	7173	2505	3536	2486	3158	943	2634	5168	1393		8805	9334	6041	6318	2691	8568	3511	19961	113869	32663	23626	7405		4228	2087	5752	3290	2308	1900	4657	4954	3518	6412	6219	6069	4969	13081	1999	94997	29515	105344	13600	8458	3651	7711	23717	3735	2519	1882	5182	3640	9235	5004	7042	2271	33557	15445		14458	3107	7614	5088	6465	5755	8782	5439	3267	5112	3838	372	4409	7086	2905	4630	5134	3418	2916	3263	5303	2131	7138	5125	3817	1403	7408	5123	4248	4363	2639	5284	4042	7101	47656	8529	17162	4796	4261	5730	5457	4579	1288	3582	3142	2044	4977	5291	5261	7044	4401	10499	5687	5861	36692	754745	276650	103680	16088	11085	38719	358	5067	17038	9979	5395	19425	5195	13476	11732	6523	2660	8416	3548		9767	4640	3698	3023	4564	2736	4566	3092	24296	7263	19841	21251	10485	7325	8621	10207	3538	5263	6466	12313	5279	3575	6581	2501	6686		18353	5718	4842	4601	10368	7234	6464	4896	4720	4044	5627	3863		5854	4673	12154	10400	3376	4107	3779	7837	5127	4480	4558	3504		8128	4924	8661	4408	9430	6682	6307	3028	3503	3457	8420	547	10059	4556	2309	5274	3883	3909	3424	5493	3813	3884	6299	3294	6633	2127	5385	4146	9225	10296	5360	9261	8742	8924	7894	4736	483	4550	5253	4092	3335	4851	4996	1636	5127	5379	2663	9843	4920	443	4938	7330	7153	8629	6900	5081	5181	9357	4430	5724	5353	6354	3062	20534	14766	15518	8510	5858	4267	5829	6337	5593		6676	6048	5329	6650	6355	6695	9907	10747	12096	11407	8965	542	7024	7487	5020	5396	5097	7919	6799	9721	9251	5698	9102	5400	3773	18498	4457	13623	5534	6767	7648	6798	6092	7307	7684	8284	6739		3561	9681	4895	8757	6631	4799	16351	8452	10205		8083	3206	4675	5116	4654	6905	13488	8717	12200	11404	5064	6421	363	16494	10388	8768	8840	12226	6318	4155	3229	26067	6817	8740	14571	9646	10977	5240	10659	7912	10571	7189	6143	6241	359	7019	6810	19035	8584	8895		8885	6515	8557	7149	9487	11271	4904	6758	9390			7394	7689		6537	10618	2569		17358	12273	6727	5442	23677	98289	4637	6990	18923	929	20634	13840	1202	69027	947	10203		9275	43916	33827	746	28093	35445	65712	343	31776	40927		400016	320941	101404		64113	41164	447		2520	1688	762	10326	9715	2610	6028	7271	7588	739	7822	11555	13748	7257	10957	2089	14093	4711	14067	12630	11258	5375	1252	952	908	1176	812	1223	2095	3271	1721	2174	1734	1713	42789	7801	1301	3928	1935	23390	6166	87716	17910	2380	2113	8151	1226	1620	1584	1241	1608	2606	2933	1905	992	1563	844	2236	3793	3745	3568	2171	3679	2608	4904	2101	106132	22899	41047	8166	1734	1998	1654	4552	233730	60937	86281	19540	3473	7249	3251	19104	5611	1907	2415	3740	2664	2028	1719	10317	2262	3539	8687	2750	3301	1059	6083	5032	3028	2154	1684	3763	2828	1882	6141	4759	2853	2403	2760	5576	3367	2546	3497	2063	3065	11657	4566	3575	3093	2914	836	2596	1160	2351	1463	2285	3918	4288	2235	1644	3095	1510	1999	2141	1457	2377	2293	2540	3221	3464	3019	2194	2028	1997	1683	2007	1569	2285	1367	2059	1825	2348	891	1436	3444	2887	5384	1592	1498	5263	628	1826	2282	2723	1645	2191	2151	1147	4504	1678	1258	2023	1955	1741	1286	1243	3488	2596	3438	3278	2475	4124	2698	1990	1972	3251	2751	2013	1768	1133	1266	2205	1441	1264	2526	1486	15459	6789	7744	3490	2819	2396	2377	1954	3340	11238	1302	1214	1946	10541	8490	3897	1960	2482	2925	1820	2274	1824	1455	2559	2449	3870	2525	3153	2529	1600	2084	3469	2653	6607	3047	3069	2649	1841	1885	1680	2113	1113	2022	1365	1785	1239	5225	1472	2477	2994	2207	1851	2511	1637	1546	1393	2328	1955	1859	1640	1391	1847	2925	3912	5059	4445	4777	4931	3104	3199	2720	1600	2135	2402	1953	1512	2317	1833	1358	8600	2441	16157	2860	3857	2443	3535	2310	1671	1827	2387	1659	2617	3018	1863	2100	3954	5675	4473	5501	12309	9104	6511	18343	6350	1028	2067	1812	1158	1562	1428	1019	1748	2226	2901	3640	3223	6677	2833	4292	3274	2216	1955	2457	2463	8147	2154	2219	2363	2069	4536	3459	13503	5542	17149	8280	6304	5869	7881	2096	2763	4070	1110	1604	1365	2843	2021	1912	3232	4836	2885	9112	7237	9290	3699	5127	2764	2615	2944	2306	1864	2498	2167	2713	2764	3205	2209	2563	2547	3406	2016	23623	11961	25203	23983	7220	2897	3096	2581	3142	2583	33091	43748	13940	9219	3700	12888	7982	2937	6242	2396	3987	3009	2104	3171	1705	6374	3072	8542	8078	3583	58547	24398	21829	18510	4112	48351	20411	12853	3316	21825	5355	39032	7029	52199	48059	17421	11041	4214	5233	2280	2048	1291	1675	1976	2241	2103	2565	2603	69286	20899	49400	50868	8284	118220	51688	15034	6885	5561	5273	8734	6029	15300	12071	9346	12976	4005	10633	7671	3772	3486	1589	3012	1809	2117	2221	1814	975	1540	1034	13798	20177	3012	28446	8131	20949	15321	7500	14942	6638	3846	2936	2603	1645	1804	1696	1587	1320	1918	1224	1851	2254	1298	1817	2630	2218	1936	2413	6705	11750	3704	4491	3453	2255	2232	15083	6219	3643	9716	2348	9343	6035	2874	4541	2074	1928	2707	1639	1200	1789	1501	2169	1241	1478	1472	730	1828	6548	7231	12794	4148	5592	3521	2108	833	4271	2530	2826	3617	5537	1997	6824	3138	3948	1871	3718	2188	2763	2124	1502	1634	1907	910	1923	1204	1192	12826	9128	6925	7033	15080	2435	16298	10876	8157	4135	3800	1970	1124	1433	1800	2458	1670	1964	2393	2688	2276	1298	3411	1302	1871	1572	2359	2767	2882	753	3019	1991	2284	3028	5639	3657	97091	153330	56994	34506	10879	6303	3103	2031	1391	877	1720	1004	1557	1740	2284	1193	1518	1896	1481	2416	1969	3871	1841	921	1913	1825	1323	664	2391	857	2815	3844	7968	3656	3355	1217	2001	1411	1425	2016	1146	807	1372	2348	751	983	1017	1668	1577	1565	999	1852	1518	1508	2702	2196	1352	1589	1206	1288	987	1414	1157	1172	1572	1251	1666	751	1154	1234	1272	11806	11531	14824	5905	218042	12520	8703	10753	6190	6907	10087	11021	13710	10428	9600	9116	10883	9716	10495	12228	12226	10297	11343	9352	13145	7869	14438	13876	12728	17313	8401	9516	18600	12111	13863	18666	14002	7717	11992	8611	8946	7508	7454	11073	8836	14901	11561	11332	10610	12260	16971	10156	16742	15843	8055	11198	12557	10625	6101	37592	13920	9377	6518	10794	9630	7897	9856	11752	20541	9938	14484	15733	13329	11373	10339	11026	8661	15784	12315	14415	13055	13126	13430	15591	16043	19842	13122	11236	12023	10971	15914	13493	11762	12314	10874	9766	9440	18579	16370	35663	22199	14544	11461	15260	14264	10087	14412	12732	17891	10308	19900	26226	16013	18344	17859	19867	11880	103184	11870	12289	17686	11260	21614	18166	24743	26222	16275	19630	17822	26383	10585	10181	12654	10725	22745	16059	24409	24342	18279	13366	15451	17045	14892	11937	10736	9697	16671	15046	12501	15898	9039	16998	11652	10642	11707	10526	8782	8975	9380	8716	7801	11477	9575	11269	7643	6668	6848	5746	7810	14647	14543	20453	12367	15097	10816	14518	14412	33780	30819	21643	25977	18592	20589	18758	10887	13303	12572	7727	9451	14744	13046	13160	15245	16222	11465	9482	23709	23036	32794	33381	37227	37529	36735	43461	21459	298298	27134	16946	13231	15647	14773	22417	16068	20093	16350	21460	17199	9782	10537	13151	11114	10496	20138	14523	25070	27661	26768	30961	15889	22633	25716	20734	15215	11435	14745	16146	17629	12338	18378	16619	13492	15120	12852	18701	15608	12994	14261	12422	12913	15546	12907	13926	21816	19405	16713	12374	16282	10503	8960	3363031	139785	242535	16414	35386	22949	24646	11978	30360	33057	15648	16273	21786	37070	15963	4423	10576	11552	11467	10591	23817	14521	16241	10160	15810	17227	38111	22483	8803	16304	21620	38312	17806	10322	17238	14247	10879	28581	47368	17323	24510	17155	11593	14686	15961	10261	25677	14606	9015	11503	13837	15905	14571	10116	9775	11040	14737	11507	15931	33407	14068	18537	18206	36478	20273	22582	21781	30573	11862	34505	17254	21868	15728	21792	13822	16068	15329	26259	19243	12319	9712	8646	7476	13945	18610	14895	9703	363691	190426	273158	104080	45243	41532	19454	25921	20710	21606	25198	11891	122120	35435	20272	17642	52910	16722	40972	13527	190334	89354	145113	57975	53338	25554	11834	41392	11572	311329	158591	165089	61089	77630	146095	69332	56792	27089	21955	15527	19788	19360	37377	31658	18000	45097	13501	166557	192483	98565	112946	40442	92361	48959	35988	8482	133350	81173	105114	48413	191451	98577	56092	67309	29070	23704	12806	32580	19311	22167	32131	16893	20467	13205	71333	45352	39412	58400	93033	47036	36123	41120	29960	44005	49480	57515	41784	96011	62949	26637	25618	16270	17280	11397	58443	67952	33601	32005	36349	41376	27192	29214	29362	19621	16250	20464	15921	47164	35534	76560	57566	84116	47681	31334	15601	16312	16783	20497	30145	33536	15750	38507	30981	64516	37072	58876	40815	29304	20189	20843	26218	27277	21802	25983	19923	37992	26357	38383	38386	22472	14658	17332	23113	21120	28065	17404	13348	12539	25614	12461	17496	26500	22798	32605	14784	32397	15064	20859	22217	32313	14339	22054	31396	16129	23569	16771	10339	10731	9732	8411	18301	14295	13349	17351	22576	11839	13763	15076	12562	19952	12384	15500	25800	16947	11343	11757	13338	19123	11400	14339	15708	12255	20465	8876	9456	19050	9438	17947	12460	9918	5559	10544	9730	9421	7505	10922	15649	11669	12219	8111	9910	11192	11040	9295	11624	10221	5690	6751	18636	11763	9109	11355	14378	9839	8510	11611	14692	8026
216_20x_C-70M5D10N_P40_3h_R1	P40_3h	216	2	75	3h	sample		40	1			[20-32]	female	19.0168	heterogeneous	0.880899	2019-03-15	11:47:39	8079	560	629	947	1199	1269	1287	1049	1142	1407	748	1819	981	1453	1487	1609	721	791	1525	1555	1359	931	928	591	917	1268	928	751	788	903	1036	605	899	940	650	1313	1254	763	866	815	734	619	623	504	713	678	820	668	1197	814	741	748	1194	598	587	865	1396	996	813	940	1033	717	659	710	744	907	744	614	737	656	617	813	651	610	568	757	646	700	720	614	537	684	696	594	804	855	1159	1188	735	999	1104	778	683	922	783	660	426	879	684	776	947	742	721	666	786	818	888	902	781	748	705	1283	610	658	989	821	700	1165	840	639	692	817	558	726	644	1146	1219	1040	794	746	852	699	845	681	581	854	929	738	1128	4569	612	672	832	817	566	741	803	680	564	1148	734	1245	759	590	23440	2970	715	761	636	592	559	713	726	746	651	850	701	952	511	8938	744	609	1240	893	934	770	769	834	585	618	512	733	632	594	702	826	1071	968	1420	755	711	1109	758	670	608	653	780	739	557	649	749	696	863	565	540	554	846	817	748	753	791	818	571	712	699	878	598	724	558	623	736	562	604	817	515	1040	862	894	602	661	710	534	673	611	528	999	545	476	524	1056	805	683	681	635	1051	920	2984	1233	2802	1008	852	875	895	756	643	533	583	559	640	717	602	587	556	619	618	599	963	548	558	656	702	595	550	497	729	653	617	700	625	761	615	645	18713	548	644	543	564	662	628	584	698	623	924	597	642	655	697	550	455	1089	765	706	829	541	633	550	595	605	543	521	533	669	643	714	780	699	603	505	746	669	405	619	834	613	701	812	680	636	697	545	665	629	826	763	634	638	694	748	534	2744	643	611	789	692	740	1420	868	654	691	635	549	620	569	1961	483	582	622	616	685	772	704	589	671	572	673	646	849	607	886	702	811	612	739	637	478	526	533	560	471	565	720	515	630	687	735	607	632	665	544	720	653	665	1327	655	579	831	829	605	837	638	539	646	660	660	765	563	739	812	877	706	1178	632	825	635	919	615	694	567	588	638	558	1024	671	599	701	1403	755	781	604	624	680	697	597	677	464	717	791	908	551	835	555	679	492	608	526	554	888	889	1034	721	623	916	1112	1139	560	740	663	568	724	534	592	775	615	735	546	964	695	527	553	965	884	636	749	1048	1125	857	624	993	652	654	854	733	686	653	1209	877	750	621	750	714	750	714	738	627	759	883	697	547	658	619	645	588	850	854	826	961	716	519	885	805	530	617	635	832	933	633	638	538	876	623	983	743	755	997	588	690	686	1033	689	826	623	869	625	706	500	599	699	620	562	686	773	587	914	544	793	645	687	1258	737	818	777	807	645	478	585	726	673	785	1002	699	826	777	723	864	604	928	832	534	619	823	1058	712	880	656	853	708	614	607	1170	996	541	991	643	6128	635	962	946	772	796	1228	680	726	880	622	619	894	724	640	808	887	1000	749	618	653	1052	664	715	654	549	672	805	682	667	548	783	561	621	639	671	626	617	558	488	623	663	819	564	670	858	783	626	632	656	787	7205	470	731	891	632	634	972	724	626	566	871	652	1063	1096	713	645	910	819	742	1660	806	808	779	888	632	663	669	748	871	831	675	758	630	521	847	761	669	630	794	526	1370	560	839	592	822	924	578	677	656	940	773	732	789	619	1122	577	748	1390	1185	618	700	654	933	552	678	730	637	814	605	658	1116	997	1255	772	800	22181	10637	611	556	642	928	605	718	670	692	862	641	896	802	813	905	658	662	577	754	701	496	623	733	860	793	930	622	568	907	708	542	887	602	1039	542	668	763	669	645	721	646	545	601	911	1241	570	842	765	779	721	695	574	577	511	616	607	639	795	521	563	595	728	658	601	558	807	675	717	638	676	631	1454	666	634	939	604	884	624	915	766	617	820	631	581	613	601	668	4210	854	785	871	874	638	788	568	614	684	1157	679	718	670	1831	679	632	564	739	644	644	713	744	810	930	718	575	725	2123	864	625	662	618	667	645	684	558	476	710	512	525	882	631	466	619	552	506	681	666	500	615	583	611	595	704	601	38468	826	623	608	743	561	783	525	563	554	579	873	716	723	663	717	615	535	666	702	781	796	559	801	629	557	610	647	521	649	789	656	532	592	826	855	609	777	743	679	655	1033	728	880	1090	474	753	681	528	860	589	643	621	550	599	598	614	790	828	1103	622	689	444	496	562	930	1958	517	492	685	546	955	601	695	601	704	636	653	728	673	689	631	761	650	549	528	954	553	611	523	540	535	572	629	686	522	674	536	520	771	679	453	619	670	752	616	676	717	563	544	647	702	542	589	692	2894	771	536	479	668	464	699	578	697	700	566	553	685	732	576	526	636	839	642	663	542	589	671	597	761	590	718	616	1493	806	2283	542	524	567	573	582	657	681	694	607	559	545	630	643	573	584	732	674	535	541	569	619	601	677	528	1352	593	598	1157	2947	659	684	671	755	503	688	812	625	493	582	610	687	678	546	498	550	4796	519	615	621	602	636	574	630	538	751	706	772	677	667	623	614	646	573	497	690	511	610	540	638	750	539	544	600	553	529	608	529	638	565	566	533	654	601	564	707	634	490	624	655	536	515	566	751	679	569	765	722	746	584	643	681	557	600	576	525	636	583	527	578	623	653	531	979	571	696	583	686	701	669	693	628	733	476	739	674	618	611	550	546	5685	515	688	589	835	824	730	575	681	812	668	18935	2702	651	565	380	681	594	647	2057	391	793	593	646	556	819	574	547	785	666	624	680	844	640	661	561	775	579	501	612	699	652	774	564	644	691	581	611	853	601	788	568	582	529	557	811	773	535	584	719	1212	744	669	535	558	870	727	717	615	809	531	620	659	1197	624	584	555	914	1175	672	933	6497	582	882	613	503	656	638	836	744	1188	615	588	742	516	555	837	624	1066	556	6282	573	649	665	459	690	668	717	470	624	668	651	805	427	784	607	845	668	780	494	626	694	702	774	559	552	652	658	793	705	589	487	610	703	803	563	513	699	593	623	588	405	753	894	710	586	1047	638	699	562	712	826	610	578	948	5389	2356	514	858	575	537	646	689	633	623	630	733	702	542	683	877	540	707	720	629	592	610	555	747	479	656	696	608	589	2268	601	575	776	591	719	658	604	665	543	597	532	703	605	669	532	594	569	878	744	697	825	691	663	800	415	598	545	606	2616	804	556	638	777	603	593	640	661	795	736	630	951	680	609	712	736	620	777	732	698	679	534	607	826	599	554	620	720	661	594	750	762	962	632	582	599	557	615	840	6454	666	631	596	617	565	631	769	658	734	717	592	692	653	801	595	1067	797	580	992	561	728	564	725	569	505	528	702	593	610	564	656	815	603	640	897	610	921	681	657	760	554	2384	622	672	2086	1704	522	601	748	591	701	693	944	836	646	1390	675	622	1188	722	672	671	513	531	7257	2996	530	600	625	745	548	697	501	632	770	854	554	975	679	526	685	732	572	692	651	661	522	891	759	627	590	710	529	681	586	1499	602	2355	582	1232	503	600	664	492	579	660	680	587	562	515	702	1087	569	666	656	526	1166	711	613	657	899	690	618	636	638	705	732	607	1068	1328	1780	776	1270	4175	794	1689	1716	920	1270	525	572	491	867	490	980	1382	883	6204	468	733	1378	688	1605	561	523	3620	1651	2754	752	635	1639	949	4791	1767	1313	680	628	877	936	609	968	763	669	755	675	806	1024	3284	1813	1221	1090	884	884	837	639	588	618	1697	901	1162	1396	2044	876	980	3170	2070	1140	649	766	1848	923	1878	899	1621	2532	1057	2386	3511	994	1578	514	912	1429	2743	2312	1619	1926	2363	1642	819	1879	515	6975	2872	1441	2939	1978	977	1436	719	2415	1053	1071	676	849	1435	799	791	1188	3092	447	2163	1020	639	919	1034	1856	1895	1810	1642	1568	2595	810	1159	2498	658	3532	1329	2837	10036	926	1329	1275	2360	684	1423	33230	728	17235	2970	8039	1795	390	1293	1934	1564	512	1613	2775	1253	2334	2959	2353	2408	1748	1302	2192	6028	2539	669	3028	1690	2528	607	1467	2436	1016	1838	56262	699	644	4108	2252	1840	2700	4233	3785	4241	766	1476	2789	705	2730	1826	1358	2385	1372	1323	411	2361	3440	1791	844	3200	3754	1643	3562	1426	1925	3746	2660	507	3398	2995	1324	4132	2875	564	1680	554	2326	1061	1397	877	2075	2020	2757	1513	497	2864	1643	1426	3117	735	429	4174	1425	2759	1447	1657	1611	2600	2363	601	923	2295	1622	734	4479	2586	3211	610	3070	3472	1342	654	1587	1493	2431	1884	1118	1195	1639	3979	919	1358	2413	717	2645	3643	597	546	1153	842	2967	1597	3045	1348	556	672	614	1188	615	5305	1056	1192	994	1230	2744	4617	6652	1460	1902	760	31403	11518	7912	567	722	530	17680	25401	655	4663	625	612	708	673	4711	10236	557	5828	694	691	639	533	556	624	5148	651	13379	12892	491	8459	726	2534	2134	670	8913	2917	1150	647	521	994	1805	602	533	3943	890	511	519	1586	807	557	611	4781	390	1488	907	534	892	651	2361	1814	1474	2386	1289	2001	1909	959	1757	1158	860	1130	1724	951	54544	874	975	1190	976	2943	1248	1431	1127	1586	1693	1009	1187	641	2172	823	968	706	1817	1566	907	797	848	1293	978	3166	25199	1190	1117	1505	1143	1390	1142	1971	941	938	865	2040	607	1160	1284	934	1112	873	1004	885	1665	725	651	1635	1026	1511	1769	1509	1015	1244	1082	1006	615	787	842	1298	847	1057	789	696	1717	892	912	950	708	10514	1761	12563	5910	10835	9238	7920	11119	8854	8795	6474	10934	5894	11926	6820	8903	10762	6499	12928	7187	6928	6531	9603	11763	14267	38521	6832	7236	10425	9122	7884	7964	13953	11238	6620	10158	5172	5854	7990	12609	9553	8613	8922	8203	729	8390	8874	9790	11667	4909	7864	13109	9561	8587	7882	8096	10149	6759		8139	9357	8175	11171	8938	8267	8051			6736	8168		8758	6031	8439	8160	8033	8614	10178	11450	3641	8805	6557	4502	63905	619	7270	14012	14211	10639	9248	2595	970	8774	4856	14887	11863	7394	11097	1504	1015	7229	11235	5557	7386	9787	121485	4483	12948	36947	3249	7907		6821	8148	6830	1765	7874	7975	10847	4872	10353	10271	10341	10541	7707	393	5883	9083	8001	9811	4881	6289	7564	6394	7009	13097		7408	7598	9792	8363	7914	9186	8352	7091	10021	522	9335	6338	12746	8075	6227	8463	9890	7287	4823		8643	5139	5288	6491	9009	4308	8481	5944	5012	8757	6958		4938	7094	7125	6972	5838	9391	7591	6654	5714	8357	1027	10811	15851	4868	5769	5815	7278	6885	7422	6738	5451		351	329	7812	3806	5070	9171	7994	6115	9047	6331	6186	8579	6687	7185	6280	5500	6959	6611	5593	6715	9192	5205	1992	9448	5884	6191	5932	11433	9900	8442	9622	6015	9823	13193	31836	5732	3937	5963	6244	8737	7056	5340	6008	6883	3818	6604	6153	7088	4140	6247	8202	8262	7647	9171	11867	7714	7804	11147	4477	4948	7791	9231	7941	9249	8883	3888	8438	6831	13241	8076	10604	9753	7604	13136	4084	9206	8258	10179	8597	7652	8618	7495	8912	7291	547	6273	9504	16824	9562	6645	6520	4509	9141	6614	1069	9654	9684	9539	8728	11208	41699	13551	1796	9635	6306	8793	7392	7972	7387	7300	7068	9472	894	11258	9798	9295	6397	8172	8130	7390	7812	5810	4136	5855	1034	6026	5415	6977	7545	7609	7061	7215	6832	7520	383	11957	5059	9939	5033	5285	9687	14108	8691	7180	11495	8422	1266	8259	6775	7543	8440	7920	7614	7949	10615	9767	9012	7676	6815	7334	6675	8574	7579	5094	5353	6050	9121	1335	10230	5711	11374	9185	6429	10814	10382	7328	9512	6702	1330	297	6943	7741	7122	7595	5232	5739	4362	13342	9607	7592	7054	12550	8769	9628	9393	6649	8191	6844	1928	5567	7800	9336	7453	8319	6394	5314	6256	5445	6204	17417	755	7880	5701	7424	8065	10274	8291	10226	10578	5876	2569	6308	9261	6645	8210	15786	6746	4984	6845	9254	8551	8193	7228	2392	1169	7745	9102	9438	9432	11613	6130	7461	1478	22950	10142	7914	14165	33215	32717	2932	3823	1387	10700	7426	8092	5105	5442	9605	6884	5220	1416	1498	11047	5029	7235	4269	12616	7490	6249	3770	10375	7216	9369	2472	8770	9082	8606	9906	8540	5474	6784	5714	11598	7678	7734	5071	5860	6932	8134	5870	4781	10579	15134	7236	4173	6327	6014	7980	10798	5972	4934	6747	6285	3136	8487	6541	5910	4885	8035	8810	6525	6517	4395	5270	1216	4765	4845	8692	7551	6088	3338	4528	5351	5895	8545	1405	2375	7684	6883	5762	5489	5711	6181	7339	3708	6599	5731	4556	22306	130042	3248	8145	6601	4416	6520	6931	5602	6371	3741	4801	4026	5106	4503	3947	9034	6130	5865	4627	3193	6811	6634	8404	5558	5179	9744	6407	8253	5797	3414	3336	7729	5137	5639	8928	3670	4484	5944	6555	748	5440	5465	7077	8068	6521	5885	5279	5972	7626	4803	9815	5395	4669	6831	6190	3651	7672	4737	4857	4747	4434	2917	5388	9025	7132	9537	6630	4811	5880	5387	4880	4451	4253	6562	6244	5138	6817	4693	4431	5695	6873	4701	26110	4674	6840	9635	4137	6087	6177	6126	5130	8344	4260	6787	5827	5661	4636	5349	3061	6398	4245	3994	5403	10951	6605	3584	5569	3655	5444	6523	4234	3808	4571	3938	6850	6784	3822	7691	5915	5043	5391	9216	5069	3646	3887	4342	4912	5656	4136	2545	3646	5352	6939	19384	6596	8953	6927	6128	6003	4593	4806	6650	5209	3499	5479	5185	4534	6203	4179	3506	3582	6033	6350	5037	4597	1976	5334	6516	7171	6399	3677	3412	8124	4975	3335	3923	2203	5593	5060	5011	2999	4861	3501	5884	4134	2453	4494	5161	495	6891	3621	4848	5288	3035	4905	4035	3146	3793	5530	1643	5092	5720	6287	4747	5751	3973	4947	2282	425	5421	5555	4547	3970	2382	6167	3876	3157	3440	3836	3440	20276	5610	3872	5799	4270	5821	3040	3252	3424	4285	3365	2822	7123	7522	3530	5482	5162	5273	8024	3275	5902	8469	5598	5584	1956	3428	8045	5031	5128	6452	5528	5627	4041	5383	5868	1305	5195	6689	4324	3818	5198	3705	3623	2776	2880	3655	4591	4430	4328	7786	5153	4187	3229	5382	4690	2625	86040	4441	5001	4902	6758	6280	5415	4908	4141	10568	6524	7170	5790	5762	4264	3296	3584	6829	5070	5874	4500	29407	3224	7206	8426	6515	3629	2549	3819	5330	5685	3515	3385	4361	4466	3761	6080	5037	3625	4780	6884	4953	3342	4308	6699	2301	20860	6390	4729	6031	3632	2816	4741	4336	4692	4510	19573	7667	2365	7153	1742	1428	941	5325	1001	2137	2369		11447	1472	7329	3859	7260	7345	4875	2011	7341	7636	1258	8429	4298	4384	1349	2848	998	838	5873	4047	2101	848	4921	321	373	1226	3586	2329	3340	1097	3257	1160	626	2388	8041	18209	1773	7591	10590	2449	2903	5886	8465	1341	2965	1055	4433	3664	2051	3333	1017	5245	1742	4618	1842	3652	7187	1072	21493	7197	7557	2652	9971	1560	4064	1446	4986	5088	2522		2927	333	4938	3320	1516	4521	14719	19862	2026	4473	3650	11676	8728	1443	4247	1639	5916	6637	1551	5520	1553	2591	3747	827	7482	7571	1811	7597	5641	1652	2787	5097	910	5050	2016	12664	6328	1730	2867	2963	3503	2952	2500	3161	2798	3590	2990		3999	3680	3560	1030	1134	1997	3609	1487	1306	4851	1441	2262	1487	3128	998	3616	2770	5062	1542	3525	1981	1943	14497	5212	3715	3216	2021	2476	1918	2627	3671	1240	2591	2588	1096	3550	5713	2262	4101	1541	2582	1466	1148	1890	1722	13511	2580	53989	1452	4197	12978	1133	3410	2840	13690	11728	29003	16000	3839	3663	1365	2677	802	3980	3617	987	3077	12302	3401	10448	3938	2336	2362	3857	8600	5380	3346	2106	2321	1028	80659	3401	14689	1712	2518	1670	577	1853	2451	2176	2330	946		6975	2815	3841	1799	1458	3012	1057	24874	8252	6267	2470	2535		2727	642	2995	7244	2324	2718	1741	2634	724	3773	5131	2440	10521	2496	651	5122	8924	4461	5560	1333	4652	1884	6325	1796	2180	1741	5077	1536	2885	1912	1518	2238	1852	2213	1031	3642	1947		1129	4300	9240	1266	13734	1670	6897	8875	4859	3800		6005	5142	1889	2568	2136	2997	1483	3365	1144	1061	3019	1727		3482	6334	5117	5446	1272	6183	2078	27005	113522	24970	23671	5163	2893	7556	2002	5069	3089	3560	3708	1701	2026	4925	5862	4305		4762	9814	1933	86691	21336	53657	15797	5152	4628	7766	555	3214	3890	2965	3180	3189	6793	2857	5610	2036	14817	3650	6752	6656	1483	6068	6501	5627	6012	6940	5246	3589	1055	4659	2651	1808	4025	2238	4419	1891	3346	3304	2117	2198	2148	3079	3932	2504	20284	4005	1437	1489	5420	3631	4740	3524	5628	43454	9671		3912	3494	3220	5053	6147	1074	1983	2479	1779	4684	2626	4326	7056	5147	6754	4247	7948	19192	109234	24319	8970	5036	5516	4667		3297	15008	9871	5844	14412	5945	12638	7210	4496	5075	3423	1783		5044	2794	3546	1903	2472	2630	4067	2148	9012	6631	6738		8939	5328	6310	15273	6355	4654	2963	3737	2362	3505	2759	4263	8853	10850	12992	1420	2673	3533	9612	3169	3806	5431	4626	2314	2523	535	388	1966	1393	6158	2429	2329	2719	2166	4666	3503	3628	3808	2082	326	3748	1353	3188	2484	2934	4292	2668	1883	4117	5946	4797	1074	7261	4456	7275	2881	5085	5489	4170	4189	2807	1796	3952	5094	3475	502	4795	2660	3393	4412	3023	10131	3356	3530	6190	4893	6171	6441	4153	2817	3222	2421	7154	7601	3546	4139	2182	2073	3434	3280	2550	5759	3160	5419	5929	5065	9482	2930	3199	3271	3875	5510	2890	4546	9483	4591	2908	4401	2648	3776	1886	4051		3315	3421	1793	4395	2490	4353	4016	4605	3893	3166	7421	358	5009	2622	4147	4889	3659	5988	2685	4798	4086	6024	5321	4369	3296	4195	2384	5322	4604	2763	3828	3926	4645	4233	2167	7680	2965		3534	4955	2978	5517	2705	5448	12559	4733	6788	1101	7274	6777	4735	3673	3380	4322	8673	3576	13764	4762	6732	7775	427	6800	8795	3670	4417	5206	1965	3527	3802	719	5949	10929	13375	7393	5965	4331	7644	7724	8215	5842	3986	4564		8248	5334	3627	9715	4133		3914	6762	6067	7473	3965	1957	3611	3271	4307			11644	7516		7962	8636			11120	11895	7024	7771	800	47384	1784	6830	11027	11540	92132	10076	11352	78695	24352	41567	936	13211	12633	18163	777	17325	33400	20051	6832	14822	33006		152241	61497	17587	1101	27143	17838		13262	1581	284	462	10134	8239	1804	8269	9167	7545		8270	8531	13488	5677	7196	1335	6813	13741	8832	17637	6588	6282	961	1257	841	1040	1170	1373	2743	4063	930	2161	2591	1581	55611	9580	1088	9146	1493	40413	8763	93603	16954	2869	2594	9643	2147	1845	1320	891	944	1658	3669	1585	2010	1926	783	2399	1734	1922	2501	2548	3830	4320	3040	1979	104098	20393	35622	6304	3754	3285	1517	5520	242537	55951	79282	16888	3371	4852	4631	17193	8934	2349	3547	3658	3647	2739	1696	7312	3049	2919	13146	4345	3866	1332	4798	3602	3150	2757	2056	4666	3051	3109	10037	3930	3077	2033	1882	3083	3262	2868	3765	2636	4297	8774	4529	4783	2308	3293	1683	4165	3066	4136	2534	1762	1900	2810	2052	2634	2575	4180	1374	3193	1506	3503	2381	1069	2637	2666	1688	1556	2130	1984	2823	1739	2071	2412	1761	4182	1882	3407	1734	1373	2099	4251	3664	3970	1943	3575	1172	1262	2106	2618	2021	2111	2471	1722	2163	1666	1465	2475	2008	1474	1360	1165	1814	1887	5814	3961	3474	2744	1498	2031	2120	1417	1497	1621	1650	824	1074	1213	1082	1541	1972	1241	13540	8261	9477	3985	4386	2163	3306	2261	1427	1275	1203	2117	2101	12566	9690	4128	2302	1708	2134	1506	1927	1779	1370	1555	3517	5344	1814	5238	3236	1864	2380	1990	5356	4696	2878	3061	3027	1855	1642	1910	1733	1815	1797	1587	1622	880	6152	2308	3017	4158	2054	2044	2038	1561	2098	2228	1695	1757	1164	1348	1659	2028	3183	3301	6703	5165	3561	2697	3038	3353	1638	1396	1898	2489	1835	1342	2994	2931	1041	12988	4695	8768	3252	4960	2031	1876	3321	1765	2395	2007	1465	1544	2910	1539	2060	3744	6071	4658	5253	13127	5876	5326	20044	5900	3981	2999	1792	2003	1190	1471	1777	2277	1236	2388	3387	2353	6075	5721	4003	2909	3156	1891	2244	1998	2213	2116	1958	1420	915	5031	3489	16315	7931	18788	7009	5953	8415	3958	2860	1790	2126	1085	2686	1871	1545	1644	2163	2314	3224	1359	13781	8155	8934	3815	5605	3160	3298	1360	1729	2244	2513	1355	3512	1597	2416	2249	2302	3324	3284	2590	15223	9005	15320	15124	4210	4072	2110	2310	6280	3490	44458	37884	16538	14002	2875	20360	22213	6656	11030	2226	2479	2443	1868	2948	3291	9602	2111	11385	11677	3665	27922	10847	17312	12566	3854	34690	18858	12158	2817	31347	6502	50712	8502	64650	52389	34724	9304	4464	2925	2028	1779	1990	1898	2110	1263	4144	3156	2051	35336	12121	30749	21355	8333	69639	26283	12046	8414	11533	3527	15611	4514	27812	26468	19978	14243	6155	13754	12755	5398	3835	1914	2443	3466	2809	1679	1998	3236	4178	1218	16779	20762	3937	18265	7512	16153	10934	5494	10484	5833	5762	2600	2040	1839	2499	1698	2281	1075	3514	2280	3989	1834	2440	2692	3424	2992	5831	3464	18893	24701	12617	5529	3675	2559	2104	9397	6142	6349	6175	4076	10267	9486	4167	3835	2321	3009	2141	977	3019	1325	2171	2891	1643	1361	1038	2236	1622	14191	17331	32457	4435	10108	4598	2014	714	4498	4179	2788	5933	6459	2823	5405	3392	5528	3746	3749	3510	4430	2871	1333	1269	1969	1110	1231	1184	1371	11803	13363	10174	14304	47452	2580	56529	17727	34616	15469	8571	4639	2512	2418	2407	2095	2920	1792	2334	3336	3207	1816	2311	3043	1737	2559	1991	2443	1468	1139	5906	1948	3041	1674	10824	3931	135881	173631	53392	48346	18663	8854	3517	1997	1172	1401	1199	2638	1015	1659	2107	1596	1508	1982	2297	1873	3269	1363	2644	1913	1934	2764	2007	1196	1223	1234	7375	7608	5851	5911	2984	3083	2449	2369	1692	1956	2329	1232	1146	1300	1075	1267	1384	2055	1508	2554	1356	2392	1832	2190	1454	2157	1945	900	2469	1292	947	1534	1288	1501	2398	1595	1879	1342	1769	1176	1193	11387	11810	12695	11580	181913	8931	7478	12456	13832	17926	10946	20659	10273	10125	8831	7714	9719	12496	10672	7365	9116	8298	8076	11587	11194	9638	9380	9994	12001	8571	11270	7804	7685	14565	10164	12551	7301	7540	7953	9744	5992	7532	12693	11548	11714	8316	13392	15980	7477	10003	24853	8450	10066	15486	12526	9686	10824	7433	10707	62120	15271	13401	11907	6562	13196	8121	10110	13238	7438	10146	7971	11565	7937	5066	7316	10866	7705	10246	5715	9888	10899	12282	7119	11418	6162	9762	14711	12315	11880	10335	9744	9154	9724	11205	8143	9270	9020	15638	8913	28474	16319	13793	7969	8237	9571	10255	9308	13162	11785	12815	11883	16189	16240	11129	17445	14249	10391	81984	12005	18010	11201	10108	18150	15623	13896	26809	18068	18802	12318	13341	7705	11463	12830	11443	8122	18820	13106	15154	13485	10813	21771	13163	19511	6804	9466	10050	8103	12212	11344	12215	8220	6887	8517	8468	10155	6301	8470	11173	6815	7150	7423	7697	14566	12438	8279	8592	9284	11440	10090	14149	16245	11656	14563	10441	10252	15641	26264	18421	31580	23358	20965	19315	26254	17901	14767	12626	13673	7396	10446	11095	13284	13019	22755	21072	10446	8007	11025	17870	32320	33679	32490	41770	25749	19402	26168	235054	18681	16744	15435	14365	9678	11844	11575	20374	14563	12022	14017	18492	15148	15017	12688	8328	19481	12707	19521	19892	32543	29427	20164	24427	32700	13019	11303	14607	13080	17001	10728	9861	24472	17959	15150	10556	10258	20608	11349	8439	12012	11458	14370	11205	22346	26964	12672	17178	16248	17434	12125	11484	9406	2738006	113821	208918	27484	28184	16030	29216	18355	34023	40125	9615	12264	11983	19120	12798	7009	6807	10344	16367	8130	22166	8874	14849	8304	7608	8251	18508	8871	9367	9438	5870	17883	12487	7302	12355	7647	11634	18174	43943	20792	11713	10082	10783	17277	17026	7391	30383	13149	12269	10538	11332	7719	9183	14022	17593	9246	14607	17786	17707	23892	19140	7042	14302	52138	40884	4602	26414	16143	7848	25944	15214	19186	10552	19423	13683	13808	28045	11211	17056	20435	11371	7124	5974	10990	16263	6776	7828	472934	220786	222686	72406	24811	34740	14493	27088	16119	21569	17181	11216	59539	21723	19365	13632	25683	7989	52033	17028	186070	108599	95387	38654	24809	18997	14452	27543	9495	192230	98249	235036	81274	31479	213644	94107	55462	25447	21125	14636	17188	23311	25934	37042	24456	44861	14210	82006	94416	39273	90652	37820	120819	46525	35471	11309	117365	68134	75301	25798	108260	55351	51056	21537	24540	18315	14529	27682	18093	25416	15758	22059	15699	23239	69697	32643	35118	52788	57128	29782	24932	23256	16112	15671	27439	30614	19510	47746	40695	26143	25844	11131	10208	13635	51278	31705	23061	27092	13278	18348	24041	18235	32522	19455	19972	9005	11692	9424	34329	46159	49336	47680	31971	22171	16121	8835	16260	28614	24871	32317	17895	15914	16063	42909	18855	20345	12803	20745	14560	12613	13783	7488	16183	14902	16908	26371	23589	21527	19911	22580	18137	17758	16457	17525	22835	11267	19369	16997	15322	10759	13906	23421	15711	15395	23514	12746	20269	14158	21325	11462	13383	20510	19517	16732	16993	15104	13511	6504	14786	14628	10238	9553	22742	7107	15432	13457	11744	9615	9557	13132	11341	11368	11682	11825	14181	9903	12130	9148	15208	11829	7970	13319	6415	9693	11103	13609	10410	16992	20161	9571	7212	8659	7441	19495	6080	12721	8968	11141	8796	10772	9474	8585	11433	12407	6897	11361	8532	8472	14681	10979	11199	8739	8557	8770	11018	14146	6978	17749
217_20x_C-70M5D10N_P40_3h_R2	P40_3h	217	2	76	3h	sample		40	2			[20-32]	female	19.0168	heterogeneous	0.880899	2019-03-15	11:50:10	6765	591	619	996	750	760	885	711	727	712	700	1169	909	787	599	790	571	1580	686	815	937	854	1531	653	1110	698	706	551	729	655	711	737	1396	831	758	671	824	655	882	743	788	692	673	755	1464	671	1160	701	767	856	794	822	785	663	708	1153	777	746	874	881	853	814	805	648	717	757	673	617	742	764	730	1010	695	703	721	866	634	656	889	863	743	733	701	1002	1167	666	753	767	779	781	758	762	1031	1020	691	681	699	971	782	1254	1056	1364	769	776	1016	536	539	1018	569	596	586	782	1143	765	674	703	615	531	996	892	572	673	920	773	578	726	770	1085	1152	836	1135	806	685	1222	595	1052	887	786	672	10303	1395	1076	834	759	625	717	856	777	688	596	979	736	964	737	19413	3143	723	554	672	622	707	783	634	740	710	713	719	677	905	10409	590	699	845	711	798	907	898	640	821	886	710	483	690	623	876	624	690	630	834	978	616	680	717	813	1142	623	551	599	559	618	608	1021	588	527	664	703	705	817	708	649	1878	815	721	900	794	598	647	1056	785	841	648	909	634	546	561	1648	672	787	861	740	756	641	850	695	841	646	711	1094	743	751	589	689	696	691	991	740	917	1178	903	789	832	635	661	1250	452	548	494	678	514	631	665	705	512	614	646	624	512	776	607	768	691	664	516	530	518	697	675	719	646	615	645	899	4861	633	718	762	609	561	668	615	732	553	736	698	589	718	636	739	869	796	873	840	950	704	541	628	693	561	846	584	640	719	1217	565	591	733	707	614	708	733	884	685	579	947	589	679	442	623	691	629	901	602	505	648	890	492	808	729	631	1146	654	576	637	563	611	557	676	590	925	694	617	687	865	1435	475	713	541	672	634	651	680	585	752	807	676	617	689	606	882	667	632	831	775	566	567	653	668	640	908	628	639	754	649	444	676	678	475	780	990	762	552	699	899	660	611	924	831	644	641	539	668	806	752	894	674	634	647	581	651	795	751	705	692	640	731	841	581	730	704	1051	700	953	745	665	591	9238	656	1100	613	825	546	566	939	604	683	767	825	651	1280	853	790	530	608	1051	867	654	631	1007	682	556	626	605	676	725	723	574	888	564	894	610	728	792	915	1959	681	703	675	768	573	670	837	1136	621	773	577	590	645	834	1283	915	756	546	875	770	571	748	941	772	812	779	752	644	1116	608	628	732	601	686	646	919	756	1177	583	930	749	690	620	979	1137	819	605	525	994	1088	831	942	657	635	824	545	936	576	533	1645	822	567	809	703	709	663	1229	1528	594	633	654	859	940	766	790	608	736	676	713	685	653	1286	521	684	718	612	816	749	654	796	1276	889	1092	791	777	882	649	824	968	957	1648	900	676	3860	549	1671	703	569	682	531	895	1239	592	604	802	728	922	728	969	3289	693	578	2797	635	865	452	1037	643	1244	534	1234	850	817	816	585	1070	657	589	847	1349	866	605	695	710	692	902	765	704	765	611	1519	951	957	1115	727	1097	657	1012	733	863	740	1302	693	952	717	717	619	718	1444	657	1008	713	1262	790	646	809	683	671	890	824	977	1016	785	1050	637	670	730	1006	704	1226	523	613	1531	692	756	563	826	820	962	738	1138	790	545	526	707	631	618	615	809	795	586	639	1547	657	743	1233	692	988	718	515	1239	630	593	687	761	744	1193	875	720	612	1015	719	735	593	773	1451	1226	912	787	894	601	883	1187	614	606	6118	568	685	612	982	666	654	597	576	711	660	695	721	937	1023	1150	884	773	1199	888	561	1274	525	734	612	697	693	747	669	572	1286	665	604	794	881	977	700	883	570	650	1558	844	773	972	813	1139	686	648	1058	696	758	778	868	572	839	1671	523	795	659	776	1025	755	923	719	441	991	885	646	531	614	538	618	818	1494	838	664	750	750	1111	674	629	846	669	1008	749	734	822	945	685	622	851	559	635	852	669	626	728	582	771	728	1607	2859	1484	773	771	676	713	661	1648	641	787	776	1249	1017	686	676	7573	1018	708	681	729	588	1090	738	1361	736	557	638	625	962	719	772	623	773	749	776	664	695	897	535	660	693	606	607	19988	1358	748	508	624	824	657	753	685	638	626	639	1052	651	578	966	660	870	528	610	693	651	623	551	1038	727	748	648	659	522	595	707	843	1311	741	543	874	680	735	638	839	762	871	538	711	582	536	581	593	874	578	627	599	599	704	533	582	730	822	834	550	633	731	916	652	635	738	690	726	762	669	720	794	726	677	573	963	686	800	702	589	654	671	685	599	675	868	613	676	883	843	708	722	479	593	688	754	568	749	548	589	758	647	613	601	691	666	598	1289	722	564	624	632	721	681	761	646	798	728	885	744	565	665	833	943	821	629	648	687	522	572	569	627	674	705	725	665	565	552	682	634	756	632	22701	630	3119	540	475	590	723	603	578	636	682	733	701	842	693	677	442	566	657	571	458	589	970	617	581	774	724	585	528	863	1638	1386	636	590	694	636	595	631	572	642	930	763	936	936	546	691	695	733	597	672	747	633	745	5113	743	537	523	552	496	1589	514	635	526	870	633	586	987	674	741	623	734	556	698	677	599	687	669	700	608	503	723	632	827	563	636	631	629	824	753	783	565	723	657	485	745	697	646	667	743	798	773	679	485	841	679	717	695	788	837	649	805	568	722	582	536	1087	649	595	602	760	679	712	809	659	704	843	588	584	637	626	596	659	573	571	764	567	963	604	996	535	617	689	881	9917	641	866	654	503	550	624	654	597	724	636	817	558	517	500	749	609	716	724	684	713	649	949	789	605	879	677	896	619	669	753	634	765	721	589	639	487	707	766	638	803	580	572	728	592	654	976	826	681	673	781	615	590	551	631	645	643	760	562	703	864	751	519	622	674	730	542	618	540	902	669	550	714	655	581	651	571	637	742	553	499	485	709	720	673	531	673	1028	771	485	556	1011	729	632	565	729	556	641	564	558	701	661	676	695	3606	730	615	676	640	692	720	736	477	869	864	622	1623	559	640	685	581	825	588	678	741	724	611	684	618	630	747	706	620	571	581	363	606	540	676	629	606	658	533	505	7682	4337	869	581	668	666	686	744	790	532	539	680	579	569	636	807	728	797	605	618	626	568	785	563	765	690	517	672	587	5673	596	793	481	651	609	847	689	667	685	587	548	580	732	867	686	698	813	603	715	678	562	645	417	557	580	601	686	823	20569	681	776	771	764	724	563	896	605	643	639	815	722	466	534	651	475	1027	511	652	808	1103	820	723	735	850	645	610	811	543	1147	870	698	506	523	613	633	765	750	539	577	602	539	545	1001	671	637	888	694	775	498	741	539	823	756	835	1868	687	640	590	688	657	929	1063	668	623	568	619	547	730	740	575	696	582	704	813	730	651	718	708	642	711	701	714	3558	1331	1347	652	635	674	674	679	574	2480	624	989	8159	584	567	6728	672	580	1037	767	924	11485	4343	8131	637	693	576	3309	5207	717	747	568	2732	607	963	599	497	843	658	606	549	4015	612	679	600	950	823	930	690	712	1525	559	1804	720	551	693	1446	658	663	678	899	698	677	807	738	692	775	595	1411	2448	752	677	504	794	820	656	2011	861	662	948	923	564	1253	662	871	2023	1424	1903	2531	808	5486	1118	13073	1432	656	1240	1242	638	1285	785	693	901	639	662	4962	1510	998	1803	661	1568	799	583	703	1037	1607	578	722	1427	2184	1774	1919	848	799	682	1252	871	969	663	875	737	880	640	985	662	1902	1218	1144	690	675	1447	1292	1220	623	646	3416	2464	701	1323	1487	880	713	2135	1089	803	928	828	784	1018	1264	697	1076	3816	1236	2663	2061	1160	1026	668	833	1385	1865	4733	1596	555	759	824	427	737	1709	2034	867	982	1660	539	965	1223	708	904	768	761	974	1186	1280	843	864	730	2805	376	2001	716	3651	1350	735	1636	923	749	1233	1035	991	663	706	1181	6057	1509	635	1210	1193	768	926	1108	2300	800	736	37859	584	528	2865	8475	1555	5512	1439	1244	972	605	678	1614	637	2003	2191	1403	2348	585	2359	1015	4670	1657	733	1467	1419	3674	719	1409	3225	1558	5171	62108	2754	650	1686	1452	861	1152	2720	1585	3019	677	1775	1036	683	2519	1289	1486	2831	1812	1521	1013	2098	2761	977	861	2433	1490	1680	1498	1496	776	518	1644	548	1476	1739	1071	3159	3410	1717	1594	728	2022	2445	14199	3602	842	1686	1862	1065	19877	1053	1242	832	1056	820	929	664	710	1305	1199	1998	636	1352	1548	657	596	607	1554	1319	1929	1422	1366	607	687	2617	1532	2067	2221	1733	2012	882	728	1454	1932	2508	602	1608	2776	1584	2773	2368	637	9940	1039	750	2373	3763	2807	1797	656	544	662	1996	599	11492	1097	1096	1450	1292	3351	4586	5727	933	643	1961	20437	6615	15146	900	813	568	3774	13180	683	4805	523	713	695	561	7547	1098	917	1619	612	624	959	567	910	620	1021	803	16847	6240	1043	5216	538	64986	2954	661	11953	1865	865	883	634	727	837	497	2381	19983	606	542	722	1009	651	628	453	2508	508	899	662	611	1365	726	1083	842	1530	1054	919	1587	1005	662	1482	1139	865	816	1048	1188	30746	1724	1576	1405	790	993	771	1107	1119	761	734	1171	1472	763	1451	822	1125	702	632	967	855	774	1296	807	836	4541	31934	1095	1374	1173	1139	911	794	1212	1356	1063	1162	768	664	723	933	801	948	989	840	841	759	775	675	800	1117	929	1195	704	995	1135	799	1226	734	1031	756	611	806	1190	573	837	892	797	705	1015	647		773	5187	4196	7510	5497	5763	3415	2374	4767	5334	4659	4439	4037	4665	5577	7016	8208	5003	3024	2486	4731	2367	3635	4055	9714	6207	3702	2037	3901	3781	5140	4134	2090	2145	6983	7297	4726	4763	12887	10088	4447	4322	2310	223	4588	5472	8567	3964	4397	7940	7151	4988	13629	2611	3556	6503	5823		5739	4322	3954	1868	4645	8334	6270			5149	4539	343	5704	3210	3590	4538	6218	4514	4138	8989	6789	3152	6307	8793	9740	793	5711	2487	8176	4021	7415	1892	1080	4549	9810	3294	6098	10214	6913	1245	1782	7336	2995	2895	6280	5492	113996	5304	4780	7647	4045	5295		5969	5622	5492	1013	5298	4213	3236	4211	2619	5358	4681	6696		278	2360	4220	5726	8020	6312	5317	2885	3510	2746	5016	337	4001	5646	6275	2979	4316	3642	4123	2954	4041		3649	4050	3768	5614	5432	6637	3289	4856	6109		6741	3791	2408	4776	3170	4793	4098	2283	2752	4941	5466		4458	5413	3695	4368	3221	3714	3330	3493	2543	4135	685	2053	2889	4208	3059	3579	4299	3109	2141	5178	3298	12190	344	483	2188	1932	4427	2120	2769	4791	5605	2615	4776	7553	1570	5693	4520	2840	3411	4035	2834	2147	3427	3251	632	5672	7544	4685	3918	5354	2364	4462	2902	5224	3538	5603	22976	3102	2884	2279	5711	3440	6666	3222	3383	5421	1369	2253	4778	3157	3482	3984	2529	3200	4782	2681	2406	5185	3246	2887	4198	4827	4855	6593	5538	2709	6569	1406	5961	2995	3242	4920	5671	4266	2735	4878	3291	8996	2959	5685	5113	2196	5119	3882	2321	8300	911	3854	10113	11510	7026	7508	3263	3124	7375	7494	2071	6082	5198	4564	7866	5478	25698	2321	1132	5716	2046	5129	5614	5511	5347	4939	10725	4689	1706	5372	9377	10757	6903	3809	7199	4900	4708	4715	2250	5322	834	9636	5027	4730	3080	2585	4708	4567	2527	2883	809	4712	2719	5336	5609	8730	2826	8620	4031	4488	6737	3025	595	2733	9254	5552	10222	6430	3153	7777	6654	6701	7436	7016	4761	8170	4862	3906	10389	6808	4531	4247	4401	261	17504	9225	17566	18226	16836	9282	11722	4322	2034	6504	1974	618	4092	4396	4483	3676	3669	12601	6160	6959	7693	7380	5072	3848	10407	8650	7027	10541	25196	12414	1909	21570	21454	14690	11256	8288	2423	3386	5223	2497	20884	16494	704	6626	7407	27200	17481	12727	8941	9869	9214	10863	3090	4200	15651	8609	8042	107424	17976	3792	14585	18838	5669	17237	8516	1058	2471	11977	13563	20397	11666	10783	12733	8506	917	6091	12449	8285	81850	172463	59788	7054	4557	3274	9262	8407	3571	10083	7297	6549	11634	5016	746	1058	6217	4956	7036	5364	6793	8403	9259	4704	4500	3737	7999	646	6735	5066	8320	8243	5249	4776	5965	5604	4972	3386	2318	5513	3127	4649	4328	3351	3109	4931	2154	10137	2943	4404	4783	4057	4964	7652	3943	3994	4662	1390	6396	4179	3822	4459	3793	5328	5562	6846	4161	8360	927	3709	2663	5271	7428	5707	5380	5444	2698	4553	3769	647	2493	5306	2006	6009	4295	6512	6366	4120	3927	4170	4530	7257	18315	19698	1928	3555	5294	5882	6492	3770	4499	1965	2049	5934	6593	5469	3254	3846	3354	3068	3073	4092	798	3503	4890	4176	7420	2868	3418	2993	3248	4974	1285	7519	3500	3465	2483	2142	2990	4268	4451	1994	1303	3897	5696	2562	4793	4360	5805	3093	3734	5436	2723	3834	3975	2226	5845	3948	3868	3972	3461	2366	3664	3022	569	3740	5413	3544	2539	4967	3605	4718	846	4849	4078	3741	2558	7727	2727	1739	1002	7252	2906	4408	2238	7392	3115	5268	2288	3364	3899	4305	6341	1395	5154	4196	2317	2019	3513	2114	4844	3834	2649	2851	1565	5043	28061	1565	3141	2718	4601	5137	1707	3681	4218	2942	1070	2658	3212	2381	3806	2275	1923	3281	1593	2691	4658	1348	3312	3194	3099	2097	3431	1774	3018	8779	8435	4629	3022	3510	3100	5287	2983	2017	3783	6031	2494	5193	2041	3896	2014	3721	3543	3510	3783	2865	2722	3512	917	4506	2362	3087	4217	1908	1891	2790	5240	3493	2060	2976	1832	3596	3204	2713	5089	6014	1916	3774	1218	3324	3501	1163	2489	4811	4155	2271	3823	2674	2515	3728	7803	2251	2119	1484	3300	3624	3444	1888	2469	3599	1745	788	1864	2456	3044	3097	3248	1732	2151	2775	5129	4002	2794	27538	3552	3250	4404	3508	2831	1582	5911	3139	1328	2691	1901	658	2539	3521	1664	1390	1370	1590	2262	1488	2006	2964	2764	1602	3746	1527	3104	7346	2745	3074	2363	2104	5051	4456	1333	3271	3038	5170	6653	1692	1909	2205	2827	3380	4193	2861	6693	3371	2347	2984	3187	2918	3087	4404	2210	73396	4193	3861	1861	4312	1266	3221	3244	3898	2370	3770	4825	2994	2746	3072	2319	2794	2449	2300	2523	1533	24239	4519	3167	2588	4751	2410	3195	3335	3674	2438	1580	2625	2564	3041	3528	1716	4247	3639	4204	5461	2957	2219	4045	4427	3263	2175	3576	3379	5156	2227	3822	2023	6226	3434	2134	6506	5585	3206	2399	3343	916	1129	3010	2261	2633	958		3360	1173	2615	1690	1474	1473	2351	2264	891	5253	1051		1141	1343	650	1730	2193	3395	3241	1794	2265	3060	7878	1890	23550	1140	1504	973	1490	1092	1357	593	857	749	13991		2323	1693	1282	1363	1183	2498	1384	7334	8634	2752	1720	1961	2071	762		1073	1293	2224	1091	2082	6300	17960		1654	2971	1579	3346	1168	1541	1032	1925	2558	1630		12130	2098	1360	3426	10195	1933	1020	4196	4267	1283	3662		3493	6112	946	5342	2607	1067	1857	2312	6819	1806	1859	2683		6144	2220	6060	1239	1811	1535	1264	709	817	2493	8803	4160	1423	2115	18192	3013	3501	7903	1894	1694	1637	620	4016	2338	2086	1145	1871	369	1187	2462	1461	1745	1550	1455	2305	1141	1909	1704	3689	1343	3673	1774	3168	2998	43995	1044	2626	1341	4390	1790	3686	1659	1507	1731	1939		813	3995	1207	1837	1167	2319	2413	2086	1195	1348	1788	512		1912	23338	498	2722	6077	1371	1653	2236	9289	3811		3636	1546	1250	734	1277	1397	1410	1721	1838	2193	10983	2092		3271	823	1139	1882	3509	3677	693	612	1527	1253	38505	1985	8122	731	2238	4188	1733	1524	1154	2374	2422	578	908	4094	1147	2308	1142	1117	1489	1465	14163	5792	5042	3129	1800		1613	893	4295	4776	884	1128	3374	1625	383	1734	2541	1262	28822	3436		4022	3494	2457	3007	3554	4122	3934	2103	428		2286	1459	514	2249	2555	1857	2420	1209	1787	1504	11299	1179		6091	5230	4541	1148	3822	1308	3058	2410	4316	1472	1168	925	2098	1512	1155	1002	1213	4125	2497	1151	3105	2250	1239		1062	3658	1418	2424	1357	3186	614	4845	12373	4136	19847	9261		4888	1557	2195	2688	1265	956	3743	1878	1431	1747	1996	678	1072	5908	1142	7852	2401	10120	4474	1907	1691	4391	14529	4064	2803	3015	3094	2352	2884	1421	2884	1749	4004	1900		1514	1919	1466	1638	3165	2908	14386	6193	2369	4435	2284		2921	3139	3681	1256	2773	2572	1209	1187	1321	4342	1164	2646	2265		2752	1094	2567	3056	2791	3245	4475	5719	8802	9390	19137	1098	3226	770	9720	2565	4484	773	3412	1564	1725	1472		2640	2206	1821	641	4314	5948	62882	22515	4287	3722	3725	2940	978	2677	6057	3031	4402	5476	4242	7347	3852	3293	4306	1228	1839	194	3540	2302	1794	1947	1685	2365	1272	2082	4706	1480	3499		2208	2483	2893	3974	2837	4296	1417	2117	1573	1687	1337	742	1071		2611	1280	2257	726	2556	2226	1454	1159	3720	1482	3163	875	317	1169	1352	2080	2374	400	1491	2019	3558	2855	5757	2683	1519	447	3835	1945	1906	3084	2016	3085	612	688	3109	1622	3113	453	3361	2640	1655	1920	2750	1820	2229	3928	2425	1500	1379	1162	3191	12419	1442	2193	2031	3092	4237	5337	6283	4550	1248	2163	889	2966	1950	1221	3301	2369	3993	1121	2677	2891	1635	2834	6233	1518	3521	5197	6362	1913	5372	2700	2849	2026	3792	1854	2915	4928	10111	5815	2203	6913	3698	1554	1454	2263	3257	2280	695	8882	4233	2634	1595	2480	1668	2568	1182	2435	4156	2628	1156	1977	3087	4061	2515	2727	3389	3148	5404	5149	5653	2675	2859	2707		3864	9362	3302	4234	1798	12487	7527	5448	6649	5038	1774		3579	7094	5299	8080	4424	3203	7705	6374	8863	588	7918	3517	5019	3115	4145	3965	5829	5639	6076	9901	5330	10050	410	7685	27096	16740	10923	5398	6172	3665	1130	468	3956	15929	5067	5631	13331	3619	14630	9645	2562	11514	3366	7995		8909	6295	5004	11075	10634		8414	19030	14836	7142	5923	13935	5849	4069	5319			7101	11566		6615	9615	883	799	21564	15591	16037	15507	2297	77408	10817	22181	27930	765	46557	7185	247	21427	3587	15498	671	10375	13206	16316	428	19120	14750	11217	1227	7437	14422	392	14776	14087	6751	594	6285	6598	245	4743	3526	267	693	8964	3079	1830	6811	18623	5416	828	3403	4613	5021	3100	3419	1165	5261	4475	3542	7110	4084	5198	920	1036	697	867	899	920	2138	3368	1303	1210	1447	1451	27642	4427	1451	5694	1614	29005	5983	53661	11676	1820	1359	12292	1349	2578	1853	1196	1196	1010	1938	1674	2867	3281	1124	2507	2135	2160	3533	771	2019	1641	2553	1197	96743	18036	30216	6482	1547	1069	1500	3069	166721	34242	61899	12751	2718	1589	2866	12045	6657	2059	1966	3341	2617	3175	1896	10821	2582	1500	12317	4769	2230	1170	5078	4733	2394	968	3252	2343	2086	1753	7546	1831	2451	1091	894	763	2390	1568	2168	1120	2278	5672	1821	2136	931	1284	1613	2552	1684	2751	2088	1424	1758	1541	1214	1565	2245	2586	893	2117	2177	2269	1955	2703	2044	1923	2381	1028	1945	1863	2829	1574	1149	3389	1919	1340	1788	2416	1633	1563	2016	3403	1570	4450	3049	3714	2204	971	2115	1516	2027	1609	2187	1208	2465	2955	2618	1906	1609	3213	1341	3556	1627	3188	3665	1921	2212	2100	1403	1945	2061	1496	1778	2038	1762	1257	840	954	1992	1284	1738	2656	12655	5995	5684	5041	3469	2647	2629	2738	1532	2011	1694	1070	1853	6097	7107	4106	1993	1654	1657	3260	1618	2158	1863	2798	3999	5228	1925	6361	3078	2049	2837	1933	1988	5555	2332	2647	2963	1837	1284	1520	1129	1436	861	1770	1439	1705	5987	8539	1941	2224	2321	1738	1830	696	2167	2169	1253	1846	1441	1212	1023	1597	3751	3611	2885	6638	3412	5679	3151	2339	2269	2154	775	1324	1328	1457	2742	3424	2198	8007	4362	6067	2390	2485	3067	1927	3374	1339	2721	1751	764	1377	2390	2612	2135	7046	6812	7214	3795	13406	5968	5716	21369	3938	5839	2066	1560	1587	1213	1178	918	1142	2168	2006	3949	1886	5711	1851	4486	4249	2440	1538	2684	1745	1670	2362	1269	2006	1923	5070	1629	15002	7380	16711	10071	9289	5634	5368	2894	1880	2623	1074	1542	1290	948	2487	2137	1447	2948	1133	14295	7196	11393	3912	2668	2963	1754	3515	1423	2474	2340	1653	3543	2782	1735	3061	1866	3158	2473	1084	12268	5994	10127	10035	4206	2442	2300	1802	4133	3385	46591	27034	24077	13617	4163	24944	18830	8044	5785	2195	2406	3526	2006	1927	1536	7113	4372	14375	9737	4077	27375	13195	20444	11262	3949	35704	16183	13489	2297	37380	9219	57291	9309	81980	60577	24568	26571	4407	2805	2418	2207	1878	1423	2499	1675	17983	4863	2293	34203	9671	36052	19905	3424	64874	22585	11187	6055	5647	3903	17856	7126	29997	31099	19970	17368	2869	15734	5692	3540	4156	2503	2648	1604	2586	1660	1305	2154	3949	1407	17254	23076	8680	20806	3471	14752	14079	5453	12754	4923	5922	3378	3126	2223	1604	1692	1915	1232	2777	1707	1805	3275	2933	2916	3506	3173	4396	1974	19162	21383	7862	3569	1698	1805	1254	6085	3693	2513	9033	3046	6719	6313	4149	2661	3560	1839	2454	1549	1411	1833	1280	1665	2069	2502	1588	2081	1698	16378	6845	25380	3693	13485	3905	2222	1018	3487	3672	2219	5443	7543	2290	10207	3896	7044	5797	5679	4504	3022	1524	2480	1423	1937	2511	1732	1741	1708	12976	14289	3288	10543	43719	5038	59252	17687	35883	9300	10647	4935	1921	1194	2883	1923	1898	3357	2677	1673	1870	1486	2680	2411	2562	2478	1393	3408	1533	1647	5276	1469	4484	1540	8998	2639	169396	131672	62250	45546	12694	8745	5921	2168	2077	1031	969	1832	807	2383	2952	1501	2524	2050	1520	2241	1730	1914	2625	1548	1614	1343	1222	993	1398	550	8224	8577	3773	5639	2468	3189	3590	1757	1571	1712	1582	1542	1002	1873	1317	1836	1308	1229	3418	2857	1015	1695	1947	1218	1914	1353	1261	1027	1253	1600	991	1261	1249	1038	859	853	1316	1139	1306	1120	1183	7245	5813	7280	6514	257486	5469	5307	5443	3759	5107	4958	5957	11713	4136	7574	3129	3762	4182	4759	7036	4862	4490	4763	4584	3289	6995	4879	4372	3792	3268	3843	4104	6244	4739	5244	3853	8874	4872	5635	3380	4552	10423	6725	6060	6546	8194	7023	7901	4382	9729	5502	7964	12118	8565	6216	6782	7380	15706	4341	5877	4153	6448	7855	6345	4999	7808	6774	3121	3781	9762	10643	5760	8545	8339	3006	5919	6205	6842	4521	8504	4726	4325	7060	3216	6689	5738	6239	11019	6941	5355	5525	4222	5385	4885	5095	8030	6364	7522	11491	10826	18009	8723	6700	4777	8112	8796	3419	6086	4898	5472	9956	15208	9922	13928	10927	16562	8104	88812	5667	4008	6775	5852	7759	7879	10947	17565	13084	12997	9607	7920	9935	8525	10296	6728	4279	8861	6929	7110	10162	9538	9063	4444	6907	8499	4467	5444	5943	7888	5356	8914	5791	9685	6761	4528	3219	3968	4585	7409	6241	2265	10552	5958	12971	7747	3572	7587	8931	6471	13153	59235	77469	60140	57835	19127	5718	14116	9634	30548	71156	31528	62299	41200	86229	73137	61132	50480	36234	12326	8884	12910	11415	17864	12193	18697	11654	15095	14784	12980	32079	26804	68600	36593	67169	42442	41215	1733937	57939	25014	43636	37151	10558	15688	9368	13382	23164	21595	14386	14725	18891	9112	7638	13409	18353	11096	17005	19364	22255	34000	29744	35996	33032	31715	13842	16505	17446	10268	14563	9537	8162	8118	9840	6783	11829	7991	11066	8675	5187	8771	9649	8462	15060	9619	10290	10424	32593	9091	9734	7229	9291	1864903	102091	184936	12464	11188	5763	10814	5255	23147	11971	9917	9817	9911	13540	2403	3264	2644	7938	10116	3889	10186	6650	11099	8196	4666	6500	8410	5231	4863	9160	3757	8699	72986	47622	8518	11553	11781	22927	48813	21289	10949	13395	6233	6934	10659	13038	23621	18036	10601	12848	7850	9455	11074	8971	10777	9682	12735	8196	17127	17094	17030	25438	23366	133759	60155	14879	86987	38251	18184	7424	14134	13309	12108	17969	10073	18090	18403	15092	17201	6797	18421	40563	6581	25485	20301	6508	10780	313417	144626	204985	96673	27339	44392	21522	58571	30182	27063	27867	10199	380510	32927	16118	11929	21721	13041	27933	10541	125227	66131	86488	37730	32243	24979	22127	32311	15136	124605	62398	136019	45449	96260	204318	95652	56532	31989	48664	26123	28233	15086	17892	18064	11596	29491	13633	61275	52886	25229	50526	16893	78490	38716	33328	8991	81445	53572	65554	20853	88145	39774	46026	22572	13021	15244	10114	21252	11554	24417	12747	17845	19497	15863	42654	37157	23964	27384	33623	20290	19576	24739	14847	9351	15960	27759	12928	39899	20796	17271	17205	8320	18476	8532	31924	32455	18787	17032	10966	11987	10843	13068	13404	13370	11240	7346	11778	9107	26261	11361	12664	11394	15753	11469	16436	6286	12363	9640	13517	14923	13443	10625	8214	10930	19201	9274	18170	9319	6615	10383	5071	6683	10689	13289	7226	7998	13605	5987	9390	11167	6162	13583	7544	9269	10489	8185	8079	9520	6221	8204	9876	7214	7466	11785	4812	3734	5556	9603	5551	9431	10567	3560	8087	4483	6899	7310	7597	7361	5586	5959	6517	5013	6466	5034	4254	12771	5504	4609	10395	6097	6906	8718	9657	7931	7396	8047	8206	4585	10089	5387	7247	6345	7840	3538	10262	12927	9153	7471	5606	6581	5731	5996	7831	4945	4263	4585	6330	7890	5084	7816	6242	7000	7876	5630	3632	3902	4013	3852	6670	4968	11269	5071	5213	3402	6508	5393	2039	3590
218_20x_C-70M5D10N_P40_0h_R1	P40_0h	218	2	77	0h	sample		40	1			[20-32]	female	19.0168	heterogeneous	0.880899	2019-03-15	11:53:01	552	697	653	881	815	602	778	667	893	857	955	1081	1058	1013	1373	1576	568	1045	826	819	988	1206	1309	1145	891	800	682	673	845	915	794	1035	943	742	1258	714	985	718	845	723	776	622	799	856	953	879	687	825	860	779	1262	844	1033	879	732	837	598	1110	1128	745	894	667	1197	828	715	1085	714	915	853	1039	903	975	833	811	739	619	681	1118	733	963	734	675	744	730	699	874	503	895	1002	729	1548	1074	762	892	1335	683	736	702	1250	972	1020	749	746	1338	774	914	770	754	852	622	679	1164	810	1022	1022	1026	855	1000	750	968	767	926	1114	1808	613	1139	918	916	1006	783	1807	916	668	931	790	931	1146	647	677	6014	858	964	908	1086	951	1524	712	644	920	872	639	699	1104	4439	19585	2662	660	734	840	674	900	1318	697	734	742	1029	671	615	849	6474	937	1023	723	964	716	981	963	1053	899	1137	651	808	797	772	604	710	648	793	713	770	695	886	555	907	1016	715	855	894	639	718	830	906	641	625	729	809	813	839	862	622	883	869	788	812	1300	770	730	678	789	637	765	996	929	858	676	841	732	1026	774	735	838	586	769	785	661	933	682	749	612	1405	769	686	689	672	796	584	1325	804	1140	738	497	1007	724	752	920	714	736	613	715	626	505	642	643	702	612	808	749	652	754	754	492	662	605	685	606	600	701	740	674	574	532	740	741	765	733	653	605	574	766	774	690	765	681	658	831	604	1027	885	584	670	1052	635	673	837	593	740	628	686	805	815	645	626	627	621	681	571	640	714	718	873	823	708	668	869	648	1247	824	569	653	839	726	654	525	786	804	666	736	671	523	1491	651	661	666	601	617	752	1071	3109	626	708	735	685	607	611	691	698	620	654	703	737	659	833	721	663	708	669	854	736	688	647	593	897	742	672	751	555	594	787	672	773	712	562	972	817	670	870	805	585	842	802	654	787	845	668	648	850	745	737	566	687	913	794	838	758	774	566	719	667	697	852	812	1129	852	766	821	609	737	1049	779	848	756	703	785	827	507	3381	694	654	778	635	678	709	861	660	700	754	698	649	702	599	661	560	943	708	777	4807	534	843	784	715	635	672	597	569	696	775	821	620	766	841	799	748	848	651	703	1214	779	739	687	716	738	650	784	632	1032	633	780	627	658	845	917	710	1066	747	697	864	879	691	952	767	824	580	905	893	849	1240	691	635	787	658	564	846	709	1014	657	963	778	964	805	759	785	667	719	734	810	717	726	991	621	703	650	766	884	824	651	737	1002	720	792	923	929	918	785	1636	630	1019	898	775	663	816	701	1270	615	1010	784	713	656	928	693	906	819	1210	561	812	925	1005	907	754	688	659	683	862	765	1521	1385	988	870	3165	787	1834	734	801	713	814	624	851	670	724	797	839	537	955	641	4926	1152	658	971	697	619	1214	851	718	941	838	674	797	810	734	677	723	737	736	893	831	765	721	900	865	757	756	674	674	521	649	1063	717	671	622	618	521	859	688	670	648	869	920	721	670	870	953	808	577	913	812	826	607	852	870	701	704	641	850	702	744	744	682	681	724	704	833	1002	764	681	921	632	677	691	755	701	791	895	633	626	681	910	823	800	685	681	731	686	634	633	759	935	944	622	692	749	612	766	754	780	705	824	786	926	609	699	725	625	565	690	673	879	846	667	618	694	553	1047	747	863	713	905	1001	848	956	592	521	16634	666	651	534	684	680	644	687	850	860	801	622	807	564	770	904	732	662	636	1030	726	831	650	908	804	857	685	739	788	880	557	661	1165	739	683	1024	865	564	933	645	916	654	779	727	1067	753	706	660	699	672	809	769	795	795	595	628	704	781	682	708	636	712	596	737	686	796	638	645	601	804	656	892	671	660	669	870	757	687	858	636	665	975	760	722	753	593	688	701	672	716	7599	679	599	714	773	817	651	709	1407	704	972	877	638	699	795	634	748	658	757	702	739	581	646	754	755	1110	840	665	786	682	936	717	854	849	692	736	773	591	642	752	624	794	513	532	817	958	630	565	777	717	632	687	616	872	618	918	752	615	608	612	675	826	828	734	768	843	563	828	879	704	678	776	725	817	727	654	891	752	658	574	661	574	737	760	692	694	763	685	677	653	776	574	804	743	632	670	689	757	725	590	659	710	686	586	552	529	805	985	839	682	747	986	8879	778	606	711	694	894	949	675	777	675	720	767	639	752	713	755	750	666	793	764	638	639	682	692	672	872	747	756	678	800	789	690	540	813	948	699	595	785	764	633	700	1133	740	973	731	565	838	604	648	623	595	554	707	753	636	882	660	638	904	837	681	725	958	756	643	799	649	589	655	674	1305	778	644	732	687	795	714	603	960	693	759	689	674	576	639	891	1417	720	683	665	590	711	637	638	817	617	651	577	745	749	505	568	583	732	778	550	745	681	752	529	671	773	741	613	1625	811	708	686	903	695	556	679	963	749	763	744	665	510	763	965	683	551	666	665	599	644	908	616	737	687	642	804	720	984	687	716	545	653	610	662	708	699	661	594	676	527	653	749	631	879	652	612	689	811	597	625	705	710	880	888	618	940	695	804	603	744	805	536	613	683	726	589	720	630	624	772	632	861	909	580	646	730	732	599	763	679	806	598	948	2715	643	639	729	532	872	594	601	676	674	686	669	574	860	746	808	637	684	508	715	652	585	664	562	714	758	935	654	28030	20986	677	575	591	5082	700	708	613	649	937	669	615	588	742	707	660	556	625	555	626	875	826	726	587	566	576	669	598	796	754	1014	721	1171	700	654	808	654	723	736	741	834	684	798	780	715	1537	703	609	563	654	738	606	607	663	791	799	670	899	655	710	600	671	816	620	651	701	874	662	691	792	851	611	729	814	632	832	768	844	726	725	676	671	604	644	801	729	726	628	881	707	582	790	679	889	690	648	744	504	632	1173	926	667	753	804	613	673	721	647	601	834	1151	816	714	605	601	978	752	534	673	632	626	673	589	637	582	590	929	713	627	561	600	736	554	889	733	592	796	764	816	874	627	591	591	558	7831	616	597	744	665	744	650	619	1219	801	664	683	680	727	785	959	715	629	603	591	714	676	706	657	658	626	844	564	5119	676	848	719	589	682	655	604	915	663	872	717	1020	760	925	898	750	644	756	601	732	633	652	560	780	712	579	602	598	4026	800	776	897	910	717	592	723	802	759	645	777	521	739	795	694	788	763	1020	656	598	724	596	676	860	794	589	672	1272	724	645	692	825	726	572	586	724	743	721	694	846	550	745	662	585	720	779	565	728	697	642	620	637	652	731	618	1117	846	699	677	618	890	526	559	636	716	708	618	869	792	593	698	780	699	704	708	658	567	768	804	1009	727	641	536	17032	1172	827	597	668	720	785	899	711	2027	625	685	3686	794	2654	5515	633	670	694	591	1650	27119	8958	637	633	723	823	635	12143	759	751	611	964	575	766	688	631	722	897	739	595	658	743	575	1075	1168	671	699	791	780	1305	747	2079	579	1862	743	1520	880	747	749	801	785	640	888	685	776	708	676	593	1357	563	599	662	901	474	696	869	572	705	654	575	677	832	637	612	772	561	728	700	681	2644	825	680	964	959	1001	797	805	1310	1726	1245	2000	801	723	884	908	607	2722	1009	1040	684	7124	631	895	2110	636	643	881	909	1639	899	692	860	1012	963	859	803	1001	718	874	577	700	1039	632	2752	512	827	756	1578	580	5243	1402	668	612	1222	927	1471	573	2268	1198	977	1649	773	1134	706	754	668	811	1725	762	999	1124	1410	3142	4089	2546	1784	641	917	1659	3345	2032	2279	1461	2777	1159	1988	1282	655	773	743	1300	3786	953	871	1484	1058	1385	944	951	739	809	1000	755	738	1093	1580	619	1632	618	1064	966	751	1767	1032	1169	1571	939	930	691	934	793	661	2152	1804	2302	1268	2129	696	1350	3241	1737	823	24565	675	701	2339	4232	1161	602	1785	861	3062	691	1696	2550	1925	2066	1717	2676	3037	611	1151	1127	2728	742	859	1381	1002	842	993	672	1491	1303	2274	43401	737	640	1751	738	864	1047	1275	789	634	688	748	1038	10414	803	826	1400	961	739	1179	1083	1190	1658	1339	606	2504	923	2879	2986	1490	978	873	1859	743	1663	2586	1169	2963	3213	1128	1608	1674	3527	2281	864	584	3213	1219	2929	2784	634	3455	922	2053	2960	589	2043	1058	1003	2772	648	854	747	1628	1187	808	747	1152	1108	2161	939	716	790	747	1338	852	992	561	740	725	907	771	854	777	1614	866	635	945	1678	788	728	6789	879	593	760	852	1725	1630	2169	2148	599	586	781	1721	752	4219	1144	837	827	994	1498	6956	6453	1546	13507	11433	11357	4538	803	676	1001	691	6571	9892	708	8965	810	667	623	741	2636	1114	726	2123	710	756	750	951	886	368	2224	882	5879	12670	720	5706	493	37844	3089	732	11387	1936	662	629	642	727	776	569	683	9742	693	788	629	981	1115	824	517	4653	637	1590	727	697	703	593	828	2102	1041	842	1005	841	1687	884	1446	889	1029	1572	1242	942	30527	905	1621	1362	772	627	1092	2868	1645	1364	1394	1238	1611	596	810	1086	1070	987	1221	1054	1044	1037	1455	780	1376	3583	24763	1288	824	748	985	1307	738	1685	1101	743	1296	1028	906	1176	802	771	936	926	1103	765	2247	795	634	1031	1066	588	1359	873	690	841	1552	3126	669	836	774	812	845	715	622	847	676	1061	1089	647	766		1218	5370	6282	8052	10466	5521	9846	6584	6081	10461	6299	7005	8974	8848	6426	4829	4314	8093	7809	7057	14361	3972	12884	9011	9098	11988	6506	8030	5866	7025	7151	7805	7864	6650	4858	5452	6519	6421	14655	7849	13101	4732	4514	825	4858	6316	6965	7624	6152	11030	7197	7435	7452	5454	5529	6069	7438	339	15216	6174	9340	9583	7210	6202	6540		641	10137	7092		6951	8645	7525	9530	6752	7262	5310	7347	7734	6425	10950	5437	12656	547	4724	11671	7613	5958	12286	3050	720	14833	5230	4355	9692	10336	8375	2357	455	9380	10231	10669	10215	19356	78928	5805			2272	5598	545	12387	12715	9257	993	11552	11414	6969	7843	6528	6488	14878	13408		288	12650	9267	11082	8046	8968	7735	10343	8288	10655	9750	433	8295	10513	7665	16780	5277	7329	6963	10742	7805	183	4807	8095	10014	9772	8255	11179	8244	7360	4434		7973	8044	6846	10431	5631	11254	4900	7256	4565	7340	6956	384	4927	14775	6488	5316	5921	5667	6057	10523	14919	4952	878	6925	8554	7501	6394	7355	9906	10056	5845	7581	5979	451	445	390	12492	10326	4886	10735	9407	8989	5008	7263	8985	4882	5622	7587	6089	9882	6004	6104	8709	4355	8648	7840	277	10073	5742	12054	6301	8506	6511	7863	7020	7650	8256	6292	9542	12768	7122	4343	9649	11690	7598	6717	8206	9179	924	9115	7656	8025	5180	7349	5879	14461	7435	11201	9108	4845	10086	7968	12013	6724	10184	11203	8387	8013	7607	1443	7904	7926	7177	8122	7382	13259	8894	5244	3337	7955	7898	7355	15840	9395	9013	6933	13841	11888	724	5384	5629	8263	7238	8034	6107	6710	13159	6356	1341	7935	6790	8819	9985	7966	19179	1635	927	7931	10047	4667	8706	6009	9045	5835	8067	10449	886	7529	8065	6156	10714	6150	6731	8450	7689	4194	9511	6942	679	6935	9089	7103	9250	9906	7262	6784	12040	7758	587	5114	12010	10235	7281	6443	8165	10456	9309	5948	5865	6003	728	8006	10199	4967	8769	7117	9206	5028	7039	6370	11628	9273	5837	6227	7411	7674	5991	6140	10306	6207	8258	664	5751	7748	5819	12034	12478	12990	6674	6160	5831	6437	2077	472	8511	5547	5430	6208	6978	8488	6033	5482	4632	10443	5874	6393	13240	6955	8183	8472	6113	5803	1297	7726	6687	8800	9209	7790	7404	5152	13647	5112	6833	10996	773	4258	6827	8280	6663	7509	7002	8875	7078	4718	1660	2728	9651	10631	10509	37274	11712	9140	7355	7103	8600	11887	9233	1659	764	7149	7848	8993	6221	5186	4167	6717	1009	3440	7329	8784	27916	37791	31477	2034	2716	1945	9214	10210	7569	6285	7026	6275	7532	6158	564	2047	8670	10587	7418	6378	8116	6452	8324	10396	8664	4905	9562	549	6246	5635	7047	7226	4981	7457	7967	6061	7063	5053	5222	7367	8167	7180	6967	9079	5666	5779	4113	5406	3721	7452	4494	8272	7547	7262	6244	3315	7691	1086	5147	5583	4326	9628	6142	10207	8030	4800	6865	4139	976	7869	5569	5167	5184	9413	3938	5992	4398	5603	6516	2330	3943	8720	5320	6587	2684	2440	7636	3327	2086	5410	7169	6415	68902	1436	3917	5510	2677	4553	6707	6307	5713	6285	4426	7208	7118	5069	4246	4644	7155	3920	5628	5441	865	4008	5208	5113	6749	6301	5435	3269	4592	4590	2053	4943	5054	4461	6469	6428	2572	6731	3888	6198	535	5192	4841	3178	3377	4460	7433	3070	5502	4175	4109	6427	2933	4189	5471	7821	3501	3954	4758	7292	3642	8261	3660	3674	5091	6779	7067	4493	6683	6920	5281	6022	5748	3697	6255	4903	7293	5507	6933	3510	5948	3496	4271	5759	5830	3224	4091	5347	6947	5829	2278	6399	7709	4999	3327	6694	4849	3242	6349	7702	3499	4599	4666	4112	29332	4416	2089	6032	6605	5840	4639	5130	3844	5460	4951	3552	6623	3346	3077	3766	7703	5228	6448	3735	7047	6256	6002	5047	4181	5242	4862	4013	4502	4474	4060	4419	5981	3519	9715	3805	2243	6121	4098	3616	3595	3060	4259	3985	3348	3519	5324	3092	3536	3548	7050	4145	2897	5859	6357	3444	3618	2924	3461	3960	4283	4423	3578	1718	4189	3349	5915	3202	7383	4103	3167	3445	6662	4541	5064	1276	2856	5851	6737	4546	3502	3302	2408	2750	3398	4780	1101	2824	4017	6320	2833	3936	2175	2277	4652	310	5636	3132	5854	5243	4686	2592	3388	4391	2344	2367	3598		3483	2678	5269	5809	3150	4527	3970	3615	4129	3250	3255	4991	2587	2417	2881	6087	3019	3244	3295	1660	3107	5690	3816	1014	1277	3976	4138	5123	2981	2019	3796	2892	3489	3411	2638	3618	5428	3249	4078	3090	2706	3839	5349	3068	3479	5439	7779	2941	3116	5859	5839	4472	4111	2672	3511	83545	3314	3607	3078	2801	7139	4447	4279	8124	2815	5605	4984	4013	3564	2570	3298	3580	4863	3725	5084	2735	22331	6799	4228	3497	5040	3450	3671	4373	3244	3549	3124	2938	3007	2373	4447	2849	4725	4864	5104	2915	3818	3342	3348	5339	4903	3668	2939	4722	2781	2995	5096	2675	4706	4480	2708	20149	4219	596	5103	2417	1413	723	3170	1806	1996	754	11351	2790	844	3095	1672	4428	4615	2765	855	1307	4719	663	24844	2303	1657	589	2400	758	1330	2092	2023	1234	895	1872	883	22140	2293	1521	550	2418	1365	1350	1035	1905	2533	19331		1836	2873	1239	1984	2163	3636	1929	937	2707	971	2359	2578	2991	2489	1654	5034	2320	2888	534	4142	5401	1245	22637	3461	5035	2116	3082	2052	2912	1887	5702	6088	984	12591	2721	878	2029	2343	797	2159	726	9549	1937	2662	1438		4585	1418	1748	2384	2924	4776	1797	2695	1216	2766	2453	1474	188	4410	2211	5066	3613	2182	1621	3176	1345	3486	757		4889	873	2090	3453	2224	2709	1712	3250	1714	2773	1015	4951	3320	3278	4393	1634	696	2773	2919	1051	2132	2907	1717	2537	2025	2471	1262	4165	5190	3785	2654	3390	1566			3113	3393	3210	1525	2902	1214	3205	2787	584	2052	2507	1305	1620	4302	1504	5311	2580	1480	1976	2341	2799	2608		2233	38536	1096	3167	8589	1736	2571	1139	11210	3753		3080	2413	2397	2247	1915	2726	2689	3583	4248	2096	11759	2950		4657	1588	2521	1343	4899	5159	1313	3622	2412	1263	42175	4515	7482	1183	2829	2134	1513	2357	2049	1909	1307	3852	5467	7863	2288	4226	1752	1817	3352	1493	14866	8878	9057	3643	2351	281	2047	750	5414	2988	1465	3223	3166	2993	2030	4760	3904	1798	6886	2887	1903	5667	6270	2918	7637	2110	3668	1763	4249	476	22516	1199	2856	1146	2238	1649	2515	1037	1682	2332	1739	5302	2413		1907	5268	6209	1641	5251	1256	5318	5208	5441	2657	272	2489	3662	1112	2222	1054	2685	1880	3463	1296	804	3649	1117	285	2975	3694	3194	4663	2745	4742	1631	46195	38626	16165	18826	5824	2995	5971	2402	5100	2398	1078	488	4340	2243	2550	2880	4007	199	4083	4186	1570	20562	5211	12203	5582	5105	3015	3847	1188	4565	2042	1880	5450	3114	3325	2421	4119	2836	6718	2539	409	3607	1342	2642	2629	4536	5852	7568	3855	1806	1246	3238		3393	3663	1525	2167	2419	944	2094	2333	1598	1009	2057	2948	1095		3165	1321	2243	2638	3398	2532	1693	4251	12600	5398		2635	3262	2003	2626	2262	4116	2964	2257	1018	1920	2287		3534	3408	3160	4757	5241	4647	110857	24111	8519	3381	2713	2685		3812	5848	8295	4348	5169	3587	8884	7671	1965	2174	4568	1300		3225	2187	3193	1028	3158	3208	2665	2456	4732	5178	4185	24516	4182	5362	4804	7205	3027	3043	2625	1716	2625	2425	5525	2607	1306		2365	2937	3441	2282	3096	5997	5393	6455	3725	3408	1944	2761	8176	2412	2697	1131	3292	2255	2520	3432	2554	3994	3925	7532	5247	304	13635	6467	3451	2405	2882	2984	1597	1888	3492	3226	5267		4573	4491	1389	2680	5392	4307	4923	5116	4805	3765	4336	1845	4762	1440	3166	3136	5539	6138	4337	13114	8697	10027	4771	6919	1145	2935	3587	2513	3102	4921	3012	2977	3173	3984	4180	4966	6199	1049	3749	7091	6009	4744	9522	4793	5443	4689	3827	3792	6454	5708	2878	18015	12677	15738	6713	4245	3403	3327	2904	3762	977	4543	4485	4212	3285	3590	4512	7202	3584	4576	9233	5543	454	6862	4283	2947	4161	4595	5118	7392	7521	7613	4697	7426	4722	2660		4714	8320	8289	5250	3405	3596	2109	2831	3894	6368	4125		6322	4532	2760	5801	5777	3252	11755	6177	5396		4854	4054	2234	3693	2950	4387	8737	4146	7865	5187	3636	2607	10735	6848	6426	4392	5139	4489	2825	3729	2573	907	3138	5979	6032	4132	3611	3790	3793	2863	2541	5466	6170	3024	279	9037	7331	3565	4180	4973	26049	5815	5369	6958	6565	5912	5325	5151	4933	4169	357		10142	3286		9529	9732		370	11150	12506	5285	5759	1246	144221	5968	8325	11955	604	120230	13511	1156	44600		14832		11298	17777	34081	803	18679	38933	32849		18470	22730	870	25734	17695	15996		17170	18485			760		544	11288	10910	2276	12688	3408	5404	878	7488	13991	11632	8551	9017	880	10765	6751	9625	6176	5850	9881	2014	1292	974	1004	1070	906	2342	3973	1401	1383	1441	1288	35080	5571	722	5850	2218	23950	5659	46427	10060	3644	1276	7003	1267	2134	1646	776	938	1340	1345	1670	1348	1574	901	1547	1759	1306	3102	1284	2790	4071	2550	1463	63616	15861	25302	4513	1437	1973	1228	3231	110795	25633	41589	9083	4401	1893	1576	11751	4201	948	1244	1745	2093	1549	1599	5297	2589	1850	4037	2114	2522	3210	5187	3897	3760	845	2102	3886	2510	5404	11202	4921	3884	3188	3614	2497	4738	1630	3117	1222	3581	7237	4692	1714	1303	1355	1458	2567	1343	1595	571	1114	1816	1170	1736	3067	1177	2004	988	1112	1205	1372	1237	795	1093	762	1393	1078	1578	1207	1351	1411	1583	2620	1270	1466	865	849	1116	779	799	4201	2448	2745	1260	2354	2462	1062	2492	1820	2365	2433	908	3254	1597	2579	1591	2235	3456	2544	2908	722	3995	1826	6024	1023	2303	3733	2012	3638	1166	4527	1155	1757	2049	1295	937	897	822	1301	1893	1146	18497	8096	8686	5131	4611	2466	3195	3535	1656	1206	1460	2971	2263	3880	4340	1699	1066	1834	1761	1984	2055	2320	2738	4594	5238	7198	3072	5437	5166	2578	3953	2467	1100	7261	2740	4348	4382	2086	1868	2548	1683	995	2479	2164	2132	1339	4614	2541	4254	1797	3020	1428	2570	1682	3273	2987	2290	2184	1674	1426	1570	1965	4040	2952	4399	9137	5700	4132	2577	2924	2905	1187	2450	3320	2025	1349	2114	1933	1411	4168	2061	4699	4057	2264	3254	2931	5981	1736	4573	3760	1880	1987	3158	3351	2461	5859	9448	7196	10025	18453	7201	11021	23949	7332	4474	3717	1881	1231	1573	1005	1389	1594	1157	2646	5992	1710	12386	11416	4821	4664	5676	5611	2756	2666	2586	3702	2450	1856	2523	9311	1790	27427	5621	34010	11813	11529	5640	3471	3308	1285	2102	1432	1483	2438	1796	2495	2200	2084	4046	1727	16698	8119	18442	6884	7224	3752	2341	2690	1627	2364	4240	2868	4500	3499	3023	2141	1375	2878	3254	1586	21980	6558	20621	17583	6694	4670	2740	3336	6956	3057	58253	37353	22906	15668	4138	31666	27209	9071	12620	6232	5656	3645	2392	2577	1838	13653	4206	15938	14240	3230	34199	15914	24037	14325	4179	47461	24366	15676	4151	42090	13079	67630	9656	96607	90551	39245	16917	4707	4006	3015	3690	3247	2076	3225	3826	3529	4338	1475	35296	15243	34468	23792	4675	80998	31839	14054	7493	10598	6296	18525	8297	37164	40701	23491	15361	4346	15278	12672	6138	4452	2993	3737	3224	1610	3803	2076	2406	2972	1770	20015	15795	3881	26560	5397	23359	14347	7183	17707	6131	6375	4582	3371	2129	2595	1912	2443	1337	3018	3195	2453	3524	1281	2724	3250	2302	5451	2435	13484	24795	9982	7649	1140	2580	1977	6037	3628	6465	12318	5445	11025	8717	5081	3470	3180	1780	1708	2089	2447	1094	1828	2190	1130	3126	2163	977	2635	16166	14358	40992	10195	12678	5654	2574	2022	3336	2309	1726	4533	9942	1985	12817	5727	11166	10230	7734	5197	3221	2341	2404	2512	4891	1634	1428	3355	1505	16904	10274	11498	14715	61363	2766	81092	17846	54520	15348	13379	5408	1867	2001	3219	1815	3494	3117	3327	3006	2605	1534	1646	1578	2556	2405	3156	2343	1033	1619	2657	1336	3255	2903	9253	3081	218870	226482	93691	53805	28524	23759	7354	4815	3092	2325	1421	1192	1239	2222	2719	1906	2101	1780	1268	1579	1626	4012	1219	1891	2349	2441	1215	1942	1220	786	10249	12685	7626	9324	2689	6325	4335	1491	1734	1297	1334	1116	1296	2068	1705	829	1258	1113	1402	1621	1945	2661	1613	2389	3270	2399	2037	1698	846	1762	1387	1622	1442	1171	1119	1249	1606	623	1418	835	1362	9758	9677	10375	9338	142226	9932	12105	8912	8551	8586	10512	8859	7039	12527	9647	7901	11101	8704	9387	7070	11641	7761	10264	7945	7631	9613	7682	7050	8444	9539	11136	10055	6428	10022	12153	10664	10821	5847	7048	12683	8110	10247	8672	10393	10821	6460	7108	8950	8295	13126	7598	8910	14988	11149	8638	8883	5593	5358	12368	12129	7822	10638	6511	8682	7725	9097	12216	5663	9989	9966	12802	8108	11706	8734	12558	8472	9557	10229	7364	8555	8934	7891	14391	10619	10890	10714	9529	20700	16478	22478	8453	11513	12030	8815	8626	8625	8027	10228	18042	35144	23044	17515	15204	14968	8239	11070	17047	14559	10199	11981	12971	21549	26925	28168	24503	37434	22615	71875	19733	17368	14210	15690	12592	26198	27700	27317	16696	26033	16787	11789	16190	16662	11878	12674	9709	16586	13869	22332	18800	19331	19999	14280	15855	11843	16835	15590	11084	10854	12154	12448	10132	10680	11651	12278	10377	7723	8090	8441	5709	9627	9443	17745	9053	7962	14792	10181	13010	7933	6942	24857	23986	26595	20210	7665	5651	19471	12826	12830	26027	19007	37883	20646	56495	41651	36751	31514	15547	14575	7558	8198	10451	11907	13375	9076	15964	9455	11227	11956	32093	29662	29944	26569	43887	33226	35758	369083	20450	21597	20874	13820	19040	6515	10808	8154	17933	17120	9144	8657	13329	7969	13346	6746	11491	7870	16966	17682	25165	28342	19076	21402	27346	11570	8005	12264	12276	5479	11635	5031	6916	11694	6992	7398	7911	8558	7427	10920	7833	7204	5767	6455	13726	12679	15572	10749	22869	10309	12464	7010	9945	1778855	109850	136262	13465	19967	10751	18840	9960	28463	22511	10189	8827	10743	18781	6046	3033	3718	15983	16498	15964	28169	16386	25018	12807	12580	18661	21492	10542	8494	5279	16977	17194	12376	8578	11670	15179	16492	19808	41975	23727	9187	13850	8983	15034	13598	8087	28151	19387	10815	6787	7764	10692	8634	18048	11882	13468	10609	10820	20372	24553	23384	25457	22943	80501	37915	19638	47034	17320	8058	22214	19542	19613	16395	23812	24022	11832	23038	19885	20251	16415	22374	9883	9403	8680	17204	12530	8239	505419	235235	279641	103447	39305	42231	17106	45524	23114	32598	24371	15849	138085	27806	28138	15291	24698	26786	48384	23955	181920	98876	105378	58627	22681	23338	16050	33204	17224	219073	104287	181740	54286	40695	344400	149496	101857	66388	48108	43757	25880	12319	41063	37340	15607	42347	14736	98089	87396	45254	66876	27409	138846	66158	37744	11052	122613	69823	85755	23735	133476	74381	57867	35068	33897	21891	17581	38086	15450	34684	14832	17399	18054	27109	82340	36636	41444	51629	59927	33888	29527	28909	19694	27835	31444	33842	22154	77287	26707	33500	35530	19770	15860	12923	39050	49620	26596	29872	22099	23782	30686	20156	29309	19440	15950	8369	15613	21213	37027	56336	30995	49748	65954	25832	14641	15305	15693	22628	9661	28830	25899	25237	14328	30002	19779	41674	30062	38295	17219	16406	9247	9846	17857	28067	14276	17993	18630	17428	16980	17952	14233	12348	12417	20850	20497	13809	15976	9504	8531	12174	11752	17078	11876	13977	29654	15972	11742	16797	11509	10316	10239	12558	18382	11609	19966	13474	13544	10765	7907	12647	15576	18330	10932	13615	18700	14994	17711	8785	7811	11824	13250	16712	15976	15670	19297	11603	8148	9942	10261	8300	6974	15633	7335	6937	8874	16700	12200	9648	9114	10664	9240	10411	9721	10575	4895	10550	13185	10235	10617	15166	8882	14182	10702	10478	14170	8132	7755	10685	9087	10306	8996	7256	9282	8870	6623	9777	15113	9689
219_20x_C-70M5D10N_P40_0h_R2	P40_0h	219	2	78	0h	sample		40	2			[20-32]	female	19.0168	heterogeneous	0.880899	2019-03-15	11:55:45	412	850	963	779	1117	677	863	939	946	653	782	950	1178	918	1308	1147	683	1194	1335	1077	1039	1269	1014	724	869	655	621	928	665	723	839	758	632	794	908	648	677	1438	1081	1224	703	650	951	625	949	890	847	1169	783	949	992	787	595	650	720	1063	1446	690	949	1124	771	598	1089	564	705	984	602	632	971	557	701	973	727	1067	688	970	1051	1929	1095	1067	689	765	799	816	1340	878	911	1726	739	1113	988	876	1284	770	1141	663	571	1359	659	1017	867	872	632	1025	906	686	1086	821	820	967	740	839	764	561	1608	788	836	747	1047	1353	1085	720	781	571	710	660	1512	1692	1207	1064	769	1309	1009	898	1178	926	998	709	631	4421	636	729	718	841	928	833	677	861	754	591	627	889	1059	1055	29875	2742	1092	840	766	806	680	728	550	694	749	1039	1179	869	846	10269	789	554	835	1054	812	817	726	793	820	717	602	773	513	723	1069	650	644	644	1083	785	767	688	902	633	540	677	596	666	615	591	731	634	709	788	695	795	728	602	850	606	983	921	628	798	947	824	688	805	995	582	641	691	751	678	769	1222	698	551	969	667	657	506	639	787	784	730	829	670	658	631	724	788	845	759	840	899	1408	2057	1333	884	878	748	804	1149	669	651	632	573	679	794	659	579	783	606	622	840	613	660	763	793	844	629	715	815	688	649	671	630	746	886	592	622	1011	858	839	733	708	817	518	627	848	666	650	624	585	627	639	666	682	897	1084	632	659	603	803	857	1005	626	646	617	748	551	825	655	522	786	736	673	831	759	911	818	809	931	687	836	616	784	767	666	800	574	591	621	596	588	672	886	637	1874	663	654	751	720	734	730	669	771	548	732	589	889	679	523	670	1036	624	898	702	674	581	663	668	774	687	830	753	825	966	704	741	668	574	822	617	642	679	728	865	725	678	708	501	767	829	594	968	695	701	564	867	856	609	728	727	808	610	600	740	631	754	876	955	716	830	653	815	733	703	547	777	720	724	513	584	924	895	590	814	753	626	955	684	546	832	631	871	652	656	747	805	854	661	664	863	829	563	1183	724	1582	1078	619	589	749	607	673	655	652	785	701	655	843	753	596	683	636	703	850	730	599	618	681	609	603	867	786	638	599	697	574	683	927	659	820	801	740	849	745	645	678	643	752	717	644	576	1260	970	704	685	878	752	626	594	792	729	587	562	718	803	765	790	609	724	568	790	761	690	699	1021	774	806	653	581	877	671	633	599	626	762	745	859	685	789	663	774	638	661	898	598	1133	884	663	711	794	568	751	616	595	692	1139	823	769	861	836	787	991	1032	693	629	990	632	803	649	677	979	688	693	739	734	778	949	1015	653	698	737	804	779	16194	950	1280	850	726	737	624	724	757	744	694	673	755	819	665	686	4222	707	870	629	547	915	756	711	781	635	960	685	753	626	1259	592	662	908	1047	872	600	837	722	565	860	829	590	846	1459	559	531	648	833	718	675	692	932	565	475	696	637	682	779	655	715	674	905	698	877	685	676	652	753	669	731	590	729	771	1139	700	867	1014	694	814	562	643	766	896	503	764	767	577	507	1017	778	553	667	663	914	703	817	519	798	604	797	790	731	853	692	606	776	635	964	663	1783	1068	915	622	836	1127	817	1071	763	942	816	839	801	617	756	709	725	600	686	729	714	841	689	683	840	968	815	652	950	638	674	831	7786	1126	771	593	777	715	790	635	931	710	1124	684	669	906	651	669	1057	740	599	587	732	602	704	588	626	694	631	624	768	1082	891	712	669	681	652	717	712	902	671	1112	712	852	690	655	872	1253	612	837	638	1092	624	712	902	689	803	788	618	683	601	650	640	663	767	610	648	798	801	749	599	688	676	866	881	712	641	774	4392	1167	616	639	892	863	717	633	709	752	754	1422	1187	915	725	738	1003	708	663	941	701	658	690	663	692	1734	1412	785	646	757	596	767	981	653	829	652	681	882	895	986	2293	733	693	672	623	684	706	914	632	586	776	676	536	545	819	604	835	716	788	863	1110	871	559	627	703	722	792	848	12496	750	635	619	833	747	1428	807	665	629	578	678	852	672	679	1026	749	614	732	770	855	595	631	853	633	930	606	685	639	701	772	612	626	530	672	825	679	1020	627	695	853	697	831	779	758	691	697	595	2320	603	528	712	922	484	765	718	772	705	618	723	626	808	726	675	618	694	552	530	762	583	766	691	762	728	751	692	735	656	689	597	551	702	582	765	727	561	1034	754	808	608	484	650	601	818	583	647	570	551	706	671	739	613	650	759	921	691	788	772	633	699	713	762	824	651	654	638	828	814	557	671	629	687	828	577	690	736	771	549	654	596	710	629	664	840	596	623	576	541	599	709	666	628	762	25344	840	1311	752	652	693	726	474	738	617	680	693	737	756	704	690	694	614	530	586	800	668	908	928	659	645	485	611	694	800	2139	866	721	782	649	704	755	619	655	655	817	638	609	781	666	878	684	644	642	713	798	635	761	655	744	647	649	551	675	1357	667	694	655	596	589	562	812	595	576	602	676	594	706	608	690	685	655	689	825	631	643	684	627	698	615	722	729	4221	615	772	603	1047	901	573	831	663	624	690	636	664	828	798	852	643	747	693	563	615	840	508	646	624	742	587	769	1613	471	585	580	483	877	864	563	666	774	593	667	842	738	601	835	641	847	517	713	643	834	543	737	655	634	796	729	18905	19970	715	612	607	664	644	561	758	856	766	753	625	652	738	684	634	548	782	679	550	860	1058	506	614	862	748	678	702	669	661	856	9425	622	661	603	553	642	697	641	635	683	801	591	700	752	721	742	747	640	951	688	549	711	502	556	640	587	773	739	573	858	589	585	701	730	692	665	679	603	977	582	634	479	723	671	636	628	726	597	579	718	781	600	619	793	823	1228	915	700	524	748	524	785	626	671	588	608	771	584	631	835	698	574	723	5646	978	692	609	718	560	814	654	559	843	533	2879	609	587	819	664	743	684	597	709	636	593	620	537	616	987	577	813	680	702	469	576	806	631	555	578	553	739	622	2859	7193	602	525	597	731	633	618	798	745	703	555	679	623	838	574	575	599	839	836	635	630	686	725	656	646	643	662	762	8722	661	499	569	6898	817	632	443	801	640	612	645	637	958	1028	637	553	665	789	629	648	713	553	741	637	795	726	653	797	12876	608	786	874	593	656	655	594	810	633	510	622	556	827	884	609	557	699	624	524	603	781	535	650	607	722	695	610	1986	638	527	617	688	545	852	672	574	733	758	651	805	749	536	667	707	743	615	672	621	696	570	632	643	685	668	813	1315	613	604	614	636	647	700	644	562	1030	856	533	712	6481	658	699	631	723	885	649	762	580	752	844	603	607	624	518	5237	1137	990	686	919	633	749	1119	625	4067	637	654	7503	692	13515	2560	673	1126	1938	458	508	23685	6915	845	890	936	621	5322	4209	1094	576	1130	1391	533	2819	659	477	1031	749	907	686	5119	1837	768	2477	801	541	841	661	886	1190	508	2075	772	16137	933	2301	773	1257	772	878	953	766	1817	1145	1516	1130	763	725	623	1069	1229	644	2102	1018	464	867	877	740	1086	801	851	1080	1094	789	1568	705	1554	825	940	3934	684	7506	1346	1018	1228	807	602	1026	1080	652	2218	1730	603	753	650	1717	1216	923	2042	811	622	1719	642	1118	1049	712	1197	1248	1745	1143	874	729	4712	1068	1046	585	383	1060	803	1083	1219	1057	647	1892	1200	998	741	1138	1621	2302	1190	977	628	1024	673	853	761	1935	1401	1169	3002	706	1412	737	790	1338	822	1434	680	669	1278	1191	1030	1679	1142	1242	1962	4585	3690	1467	2132	1804	2187	1048	1189	963	837	676	675	1584	882	1249	1299	1840	1256	777	885	1005	899	819	613	1641	597	1182	1292	2013	5120	2491	1178	530	2627	1541	2727	1598	1601	2238	2408	2946	756	967	847	3530	1955	1554	2265	1598	979	1278	508	4151	1075	943	24692	1407	656	1797	5698	1587	3697	1075	672	561	929	1175	1697	1256	1910	2496	1436	1618	719	697	1184	2917	1539	577	1538	1908	3657	839	1910	2672	1282	1108	50712	717	708	4987	1618	1339	2246	2612	2162	3301	764	1283	1909	659	1062	1280	1420	1674	1143	944	665	909	1660	1252	888	1489	1059	523	1441	1125	1220	1910	663	638	1839	840	2142	791	915	687	651	1427	863	758	798	671	1231	906	1741	544	773	2081	580	834	1486	673	855	1482	862	1444	794	1263	976	1156	1084	9013	646	653	1340	1182	2965	1367	2186	3887	1367	1683	1186	3926	1987	6272	1059	2120	1219	1489	1734	1216	539	1470	3209	518	2291	3904	746	635	835	647	1686	1308	3036	1926	5413	536	676	3048	680	9634	703	1836	964	1206	2012	5578	6986	1012	6416	3218	14539	6913	12574	573	1346	604	4593	11717	655	5902	640	861	694	598	2175	18911	683	24022	786	1281	945	672	721	499	1334	1047	5652	38402	792	6944	2780	25521	2999	566	2271	2696	1577	1147	497	639	1340	501	562	2861	862	651	757	1400	836	794	496	5316	755	1253	729	704	1174	606	1146	1450	873	1280	1335	975	1058	1230	1273	1051	737	1366	1062	843	30876	1040	1073	2524	804	804	1068	882	962	922	948	634	1089	788	1095	913	788	846	1052	702	951	1060	1089	1078	1111	5413	29727	1794	811	725	2128	907	867	822	1393	756	939	1209	988	1249	1495	739	1240	823	1295	763	707	773	796	862	797	730	2004	767	899	827	1003	1323	669	779	744	942	748	702	770	816	652	664	610	930	933		1647	7304	9345	8856	8582	7605	2442	6992	5098	4966	3450	6226	7790	7516	6306	1807	6618	4864	4781	6937	5210	3842	3163	5136	5529	4669	4019	4010	6567	3809	5218	6732	6258	3708	5624	6281	6005	6607	3591	8394	6214	6346	2938	952	6687	6419	3170	3813	5959	3757	7811	4552	9286	4735	4640	4244	4527	331	3627	5955	6531	5025	5840	4114	10342		957	5777	7051	381	4308	4777	4758	2836	5457	5209	5070	5577	3880	6005	7387	5579	5818	277	5797	5151	3038	4482	4565	2550	911	5518	2413	5972	4922	6652	6819	1177	1086	5610	4858	6817	3282	5330	98735	4683	3122		3552	4714	813	4278	5041	4596	996	4643	6085	4510	2867	8059	5055	2819	4250	256		4141	10810	5922	5146	2844	3661	3707	10305	5147	4323	311	4633	4559	5250	4600	5558	6320	3055	5799	4081	344	3196	5732	3853	7358	4761	3346	4820	3557	3063		3601	3871	4233	4277	2843	3388	4680	4164	5138	6545	3713		2935	3058	6612	4745	3733	4436	4366	8584	7566	4047	1578	6547	8371	4841	4891	6759	3886	3197	3340	3355	5418	11002	1527	224	5336	3271	5002	4708	6336	3919	6447	6323	3534	6570	7356	2842	6028	5484	9858	3714	5127	5258	3726	8151	801	9717	3866	6427	6064	10061	10155	8445	2662	5330	7053	4954	21024	4656	4462	6026	3490	4863	4168	6940	8943	7237	2673	2459	4433	6207	4682	3981	3719	6590	8105	4795	6671	4926	3991	5853	3677	6378	5111	6867	5924	4695	4101	961	3366	4432	4405	6085	7359	6819	6043	6995	3774	5462	6266	5081	4371	3521	4249	7011	3817	4190	715	5757	5722	6317	5597	5593	7523	4633	3381	3733	1689	4658	8452	10265	4232	4440	17579	2557	752	5724	4980	5516	3335	1900	3575	4363	4436	4051	2083	4935	2611	5947	6262	13192	4366	5622	4215	6903	5017	6541	298	5182	4103	6657	5101	7046	3991	4283	8487	4121	999	10574	3810	5078	11345	4736	2929	3330	4007	6168	5093	6352	616	5563	3190	5299	3999	8412	5716	4788	4014	4987	6302	5192	5987	3806	8793	5917	7589	6015	6072	3857	3360	316	3555	7074	7877	6957	3798	5873	4267	3894	2933	5554	2001	1322	6496	6398	4270	3661	5857	3325	4264	3909	5899	2370	4213	5393	5024	5474	5928	5824	6283	10735	1018	7665	7782	3601	9318	6597	5550	8988	4088	3936	5112	18204	679	5468	4872	7500	6045	6464	6360	6984	4436	2851	3276	5308	4920	4769	5417	35292	8822	9007	5089	6983	7249	11289	6423	1473	1133	4925	10369	4747	6356	5697	5255	6539	481	5858	5754	6237	46401	60128	27739	3123	2898	4019	5350	5262	4738	4653	5031	5794	3482	8389	771	816	5361	4096	4400	3076	6797	5580	16763	7499	4110	6279	7866	1203	4837	5183	5564	3855	3255	4390	6900	6324	3206	9359	3615	2808	3601	1630	3463	3419	2978	4292	2619	3717	4290	2532	2565	3166	2894	2942	2866	5965	5016	1228	4415	4344	5064	2279	4191	2714	3015	4396	2741	2261	1108	6054	1744	2232	1751	3434	2423	3152	3457	7097	3855	1321	2661	3524	2917	2034	5436	1121	5008	1767	5969	3880	2533	7756	14491	29797	2426	2841	5617	5499	6528	3987	3070	3597	2485	1058	3164	4475	4231	3899	4006	4544	5460	2643	758	2808	3180	2368	2809	4178	4990	4234	5347	7213	936	4046	2239	3788	3200	4203	3427	2474	2146	3585	300	3637	4105	3844	2620	4442	2608	5196	4325	3373	6908	7125	5204	5909	2834	7907	4076	4102	3664	4440	3683	4173	1189	3190	4446	3836	4930	3041	5751	3416	2849	3116	3816	2166	7892	2259	4865	6316	3265	5374	2234	3615	4135	6316	5014	2196	2824	3270	4951	4605	3658	6339	7118	5018	4848	2186	6685	3822	4276	6006	2494	5321	4727	4277	32117	4972	3259	8737	4471	3040	4852	4353	2675	3444	2852	5058	3320	2641	3184	5606	2761	3101	5079	5075	3764	1771	2349	5159	2894	2944	3069	3804	5690	3523	4959	3971	2076	2625	4415	5368	5832	1391	3513	2294	4014	6014	3070	6035	4923	2956	3182	5744	4781	6653	3320	6445	983	4310	4296	2706	3500	1884	3609	2596	7361	3790	2867	1482	3416	3658	5888	2361	2475	1009	3465	2851	3094	7851	2765	1510	3470	3030	6321	4420	1516	3421	4094	3894	2355	3835	1226	1626	3265	2823	3209	3150	2551	2878	3401	482	2893	4525	2338	3687	2885	1499	4489	1222	2975	3279	2818		3840	2896	3800	3627	4618	2553	4391	3745	4030	3439	3368	1774	3348	2355	4362	4535	3164	2992	2003	1856	2472	4366	2200	1685	2543	2258	3098	5162	2691	4232	4656	4481	4647	4161	2112	3429	3965	4138	2429	1893	2819	1840	6543	3994	3423	3482	4054	2380	4187	6416	3997	1816	5300	1789	2599	82565	3257	2048	3620	2685	3008	7731	5162	4544	4066	2636	7180	4449	5248	1717	4399	3924	3747	3358	5063	4435	22622	3898	7291	3865	3338	2894	3159	5270	5816	2196	3143	3967	2042	1682	4265	4228	3227	5062	2841	2852	4050	3877	3941	3267	1824	3914	3865	5279	2224	3515	3695	2961	3105	3332	2427	2213	4211	1388	3438	1688	700	497	2713	610	1357	1198	12981	5213	1848	1340	1607	1809	2281	2193	1540	1821	3207	993		1572	2895	775	2993	3615	1405	2732	1986	1305	1238	1718	870	4277	2282	1704	1443	2101	612	2031	586	1369	1497	28440		1357	2474	1273	1850	1244	2116	1974	1656	3450	1082	1834	2127	2263	1844	798	2563	1548	2538	387	3780	5254	1385	1157	1936	4570	1665	3310	1039	1781	485	1891	2317	1279	441	2421	819	3168	2859	1371	2886	1598	6059	2467	2497	1329	12195	3887	3358	2032	1204	4381	1031	1082	2516	2003	897	3305	956	10490	2424	1791	4939	2860	2374	2040	2236	1502	2962	794		5090	644	3426	5812	9001	3976	4604	3441	2048	1684	1620		3557	3971	2096	2705	592	2868	2223	1381	2586	2589	2987	2696	3503	2305	1092	2718	1810	2900	890	2916	714		26696	6835	8824	2818	1665	4127	1623	1734	2220	2034		1164	781	1741	3653	1845	2596	1333	1519	1186	4426	2624	3326	11686	2039	26532	1843	4638	8193	2608	2042	870	11438	14578	4648	12054	6483	4383	1636	2100	921	2969	3244	3212	2358	8513	2318	19007	5650	1686	2033	1380	9566	3814	789	3326	4053	1426	44373	5364	14371	7852	2545	4894	469	1525	1841	1413	2182	11811		8485	1452	4839	1683	869	2092	1953	18533	8084	2962	5300	5320	256	2625	2494	6308	5713	1083	2302	1610	3888	1323	2268	4170	4009	268	2363	1938	2971	8078	8531	5121	4190	5402	1107	2725	1425		1946	2459	1831	2693	1129	2159	3418	1548	1923	881	5788	1659	13422	6246	4443	6325	1854	6244	1844	3995	5919	7012	3550	6948	2981	1831	2612	2670	1423	1744	995	2707	1318	1244	2923	1511		3136	3452	3697	4398	1114	4658	2248	20776	46436	9222	15626	4473	5606	5572	1434	7703	5243	1024	2731	2147	2362	1306	2502	2238	554	3814	5330	1090	16569	6559	11021	3351	3700	1169	5114	8328	3910	2203	1852	1649	2029	3323	3175	4184	3304	5387	2670		1931	818	2873	3872	1840	4505	7511	2885	1910	1915	2312		1499	3019	1776	1876	2029	3147	1523	1641	1376	1533	2083	2278	1493	2890	2518	600	1555	2890	1123	1636	988	3495	11440	4779		4107	2479	3111	6004	2552	1850	1629	1658	1307	2258	1373		3402	2098	1987	2139	2816	6990	48425	15155	5946	1693	3031	2289	9099	2012	5902	4351	2529	5498	2725	5877	3012	3272	2538	2084	1581		3626	1549	1755	975	1913	1408	1463	1452	4039	2088	3418	545	3301	3694	3387	3057	1896	1322	1735	3443	1629	1623	1488	1032	1452		1844	1694	2215	586	2121	1533	2311	4209	2935	1492	1421	1554	211	1513	1512	1759	1554	2612	1926	1143	1608	4467	4409	3653	2851	349	1472	2914	2196	2068	2447	1747	1071	1441	3111	2349	3021		3309	1921	2106	1586	4910	2584	2770	3045	2544	2805	2149	835	2892	1527	3368	1030	2079	3909	2635	7990	6169	6267	1152	4470	1074	2935	2108	2184	2753	2234	1185	2151	3540	1795	1257	2999	2105	733	2580	7519	2180	2203	8645	2913	2404	5034	2859	1640	6020	2573	5921	4342	5787	4257	3280	2382	1807	3172	1892	1610	472	3433	3781	3375	2748	2786	2426	3242	2251	4251	3553	3386	363	6763	2568	5459	5580	3095	2619	2293	4276	6441	2885	5413	2031	1687		4361	4940	2634	3871	4191	3345	4810	3429	1647	3001	1429		2083	3650	4578	2109	4262	2657	6920	6812	5406		5128	1992	3300	2685	3277	2682	8795	3668	7478	5859	2338	5029	4066	5722	8479	4957	4485	4625	2725	2534	5031	759	3191	4169	8039	3598	5665	3900	4025	4934	2615	2757	6183	5730	1532	8035	4755	3559	6108	4138		6053	8423	6854	6044	6156	11259	4930	3873	7908	857		8199	4604		5141	7782	612	415	16188	13225	15507	4582	1122	4650	6409	8923	17974	1216	86497	8835	875	29912	1538	25369	10996	8485	13428	25824	1238	18467	18937	24336	595	24984	28030	871	26279	15784	20195	694	26509	21182	459	395	1894	484	1082	3848	6733	3262	5490	10571	7068	1013	7376	5158	5807	4486	6669	805	3413	3442	3011	3815	4799	4296	1214	1356	1563	826	1178	868	2388	4055	1858	2499	1703	1386	28930	6501	1878	4724	1903	24805	6166	67212	13026	2075	1435	9122	1494	1417	1200	1286	855	1670	1355	1147	1627	2754	1137	1213	1154	2348	2119	2268	1478	1041	1634	1368	68456	13421	25522	5163	3647	2966	1946	3049	150101	39482	61156	11795	1953	1956	2255	12237	5007	1811	1665	1980	1705	1984	1951	5425	1347	1687	5619	1993	1456	1467	4163	3077	1889	1225	1057	2472	1631	2712	12761	3104	4146	1582	1134	2267	4195	1465	3234	2609	1768	12216	3068	1148	1479	2910	1740	2233	1253	3153	850	2347	2219	1454	1519	1549	1925	1538	1695	8430	1634	3438	2538	2135	1469	2557	2833	3259	2180	1602	2146	2974	1214	1890	3974	1393	1201	1072	1053	2021	1230	2787	2611	1633	1682	2322	1058	1497	2743	1710	2327	2333	2448	2349	1405	3144	1868	1306	2446	2437	1262	2225	1971	1383	4647	1509	2461	2557	1541	2384	1649	1972	1782	2823	3005	1241	2047	1476	2064	2032	2973	2303	12499	5776	7569	4069	3837	3369	2912	2826	1900	1324	1577	1868	1423	2997	3613	2483	1407	1358	1735	2280	2406	1681	2689	2673	3470	5890	2267	7115	5466	1986	1748	3036	2967	5127	4336	2669	3206	2398	2125	1726	1111	1511	938	1309	1646	1588	3278	990	2451	1977	1933	1080	1842	1711	2153	2219	1908	1375	1003	1231	1814	2003	2236	4985	2237	6152	4272	2835	2791	12306	2164	1419	1707	1571	1569	1403	1515	3586	1838	4094	3260	5808	1750	2183	2898	1331	4476	2947	1790	2007	1452	1365	1784	1847	2248	6663	3889	4928	6978	14772	5820	10599	17989	7154	2418	1850	2573	1111	1641	1299	701	2152	1162	1802	4272	1642	5652	3205	2837	5548	2682	2174	4665	2462	1866	2052	1755	2875	1289	6752	2111	20535	7848	18702	8717	15209	8949	2815	3168	1899	2733	3670	1487	1420	1240	2173	2259	1521	2819	1688	18073	8445	11439	4505	4899	3935	2334	1614	2454	1663	3859	1881	2659	4231	2702	2845	2048	2970	2811	2138	18166	6157	12543	13495	4718	5146	2392	3622	6134	3365	58608	67453	17962	17792	4076	23569	27853	13851	13551	7743	5289	2641	2554	2029	1490	11529	2525	12099	7759	4700	31246	10899	18746	11584	3519	42345	15442	12297	4117	44720	9355	64999	10977	92741	109328	32222	15494	6872	3785	4695	3956	1680	1379	3689	1640	3966	3869	2495	45734	12213	28051	24609	5646	66818	34550	15208	8035	8998	3860	16962	6010	33690	26485	23773	19481	8361	15986	10910	5595	5020	3164	2828	3154	1082	2067	1181	2248	3725	1517	18026	31504	7237	25869	7676	17497	11029	16106	13899	4714	6307	3613	3188	2271	1529	1462	2424	1977	3698	2646	2336	3170	3854	2703	3553	2636	4292	3376	13288	24097	12365	6933	2821	2811	1734	7629	3354	9638	11309	3804	9494	7468	6708	3881	3872	3539	2267	2771	1922	1623	4000	1863	2135	2292	1958	1545	1678	16197	20413	37917	13237	15078	4748	3402	2402	3945	3504	2878	4353	8992	1976	7681	5065	8620	4660	6388	3759	3515	2235	1209	1108	1808	1415	1032	2275	1559	16980	19243	18014	19843	66270	5960	85025	17798	50243	12243	10819	6100	3055	2791	3547	2080	2663	2958	3297	2794	1964	2182	2369	2164	2226	2145	1924	1674	1874	1901	2963	786	4703	2135	11705	4533	206992	244775	128252	49756	22270	10470	4346	2807	1566	886	1796	1510	1410	1727	2487	1142	1323	2379	1757	2209	1513	2725	3648	4232	1456	2624	1325	1568	1878	880	11358	13775	8657	8930	4048	3032	3074	1992	2039	746	1008	1637	1456	1508	1287	1273	940	1143	1182	2505	1044	2057	1250	1746	2273	2092	1151	1419	1032	1208	1246	1888	1198	1411	1280	1089	1499	1329	2411	1829	1733	9624	6154	6372	7418	152755	6230	4166	8933	5109	4990	5241	9013	8045	4613	6109	6069	9789	6646	8906	8819	5439	6476	6233	11053	3512	6530	4701	5916	5115	6233	8499	5395	3489	6050	4235	5272	4505	5058	4128	7491	3490	3153	5931	3503	5926	4762	4069	3732	4001	4409	2947	7365	4943	6935	4552	6970	4456	3811	7290	9218	5630	4897	3106	3577	7513	4880	5112	3007	4272	6138	7945	6150	3600	5286	4387	6407	3853	4751	4912	5944	6102	5476	5776	7123	4509	7147	7021	11970	11820	7329	5948	6144	5467	8064	4067	4730	4845	7097	12410	11949	15655	8250	7470	4186	7445	6657	7396	5610	7811	7035	9972	12763	11873	16770	11802	9018	17161	74669	6424	8018	5127	10908	9231	10716	10940	12429	14152	8391	8154	11836	11893	8985	7184	7336	5751	9720	14081	8045	8057	5289	12690	9769	5618	7068	4706	4642	8629	7193	6668	12203	3193	7745	6155	7852	9008	7670	5420	6419	10136	4262	7068	5092	3985	4426	6263	7217	5406	5455	7474	20322	20343	18028	13008	13175	6388	13728	15372	18652	22897	22956	22675	35970	33368	26294	27281	18127	12749	7359	6275	12453	12955	12169	11652	12819	7774	6812	12701	14158	18960	16377	24544	24771	20776	23721	22012	713325	16519	14157	14294	14372	10023	9870	11267	8907	9836	11959	9514	8867	10148	6613	10002	7222	8311	13353	12046	27459	19656	18351	17175	15828	10636	10623	8538	8016	10972	5828	7668	8169	5894	10386	8730	5778	6506	6545	6301	5104	9585	6391	7180	8375	8331	7564	12686	7319	9990	5820	7687	5797	10335	1632169	111640	163063	12064	17322	10539	14303	6293	25931	19894	10178	11741	17370	10945	3968	5661	2163	5512	12553	7346	19258	7351	14738	6864	7220	10818	15740	7772	5586	6040	5201	10360	15699	9318	12639	12049	12567	12994	38367	21070	12161	7744	5685	6037	13371	6203	30538	14776	14001	9234	9070	6755	10730	6229	14034	9848	9461	9475	10375	25228	21845	17765	13362	154913	81125	44475	102625	32287	7359	21139	9114	16005	8695	19434	14769	24261	16597	14110	19520	13843	12354	11147	9753	8789	18367	11642	13829	564410	293544	287651	128016	38662	48195	22034	48047	26287	24088	26668	19274	165461	37089	22863	20131	26194	18935	56316	13203	199032	79881	111302	39698	16541	17883	16214	37697	10932	191971	94367	159247	68517	62876	300211	133325	68275	33016	24754	19146	19240	9946	20749	29148	13359	37208	8650	59195	75408	32917	69058	30909	103040	40098	32113	9562	125807	53380	81816	19736	112766	56444	58260	28569	24224	25611	8568	30961	11239	25264	40263	13368	16928	33418	73909	32686	34824	48681	66143	28886	22547	30116	16228	8021	19411	32117	23277	70932	25720	30871	21860	9661	21197	9136	7106	75108	16650	28594	20411	25917	28366	8460	29161	14584	18179	10211	12390	20332	25734	51137	34673	72259	35512	18115	12079	12946	12561	17115	18662	20424	21031	9695	10383	41663	20633	32038	18978	25869	8980	12236	7611	19304	9612	27960	12749	15525	14456	9471	20493	21233	7602	11091	11373	7746	21660	6089	7174	18620	9590	9115	7756	10722	10467	8475	11753	16378	11391	15328	8186	8678	7173	9272	12654	13796	18021	9729	7035	11712	6483	7945	8288	6605	12908	13618	7617	17213	5373	7514	4416	12741	6208	8306	7584	6709	9336	5959	5323	7046	4525	7635	5693	4524	3034	9498	6712	7743	5090	8871	4808	7107	6253	7075	5785	5192	6216	5152	4338	5563	6478	7761	5329	5575	5903	6301	3731	4742	7080	4357	7076	4903	9659	7797	6649	4912	5796	10130	2518	3157
220_20x_C-70M5D10N_QC9_R1	QC9	220	2	79	QC	QC	9		1								2019-03-15	12:11:54	548	714	692	805	1333	941	1331	941	1164	1293	900	1339	1241	926	950	682	553	1572	1486	1105	1542	980	1302	989	789	1117	871	764	1310	1096	874	1126	1959	2017	1043	817	691	876	958	1265	893	710	1034	694	839	820	804	1158	854	952	1257	890	881	725	774	1557	1372	779	696	1124	706	1278	992	845	3413	1053	754	591	953	986	894	708	1272	1150	725	1281	840	651	1796	759	1101	698	876	965	899	924	1083	1871	1872	2071	1033	1394	1209	557	1193	708	596	746	912	784	822	1114	867	1208	788	844	1044	863	1159	992	521	966	769	750	803	1329	1059	864	1077	923	973	1366	881	817	807	1239	671	990	990	1916	1215	998	1234	871	1000	825	863	723	911	709	866	890	769	1027	737	800	648	688	763	883	830	638	1135	1196	27696	2393	898	972	841	1038	706	882	610	801	1144	610	760	1027	824	8908	743	859	2762	798	608	899	739	1199	664	1105	656	696	895	683	688	843	775	713	893	763	559	705	1021	579	667	591	726	642	740	1095	544	1325	648	1515	558	900	1098	861	871	705	1526	596	573	941	1278	656	1582	906	776	621	589	636	734	663	1091	927	724	723	700	1076	887	901	673	556	847	768	682	593	703	1010	957	590	521	978	2334	919	1320	840	901	584	787	796	760	695	739	753	734	795	954	574	612	725	614	649	865	693	556	925	525	647	809	727	625	688	793	758	475	798	675	795	560	627	487	567	676	660	621	663	616	640	873	716	676	731	1611	829	623	663	659	1104	1292	512	671	649	586	698	654	810	1250	689	952	726	611	808	609	741	669	821	814	841	749	719	706	706	796	994	570	1484	711	837	663	658	634	647	825	565	636	563	896	2916	604	890	923	695	790	599	1085	950	848	877	662	695	700	1126	843	718	1119	763	647	778	486	539	591	649	590	639	783	676	1330	834	760	749	573	667	669	748	589	564	724	523	783	673	896	552	563	666	1043	1076	737	689	671	741	925	803	798	706	1039	710	855	463	713	653	727	837	638	638	1129	888	737	917	1021	892	883	745	881	715	630	618	781	741	714	652	980	770	687	654	585	564	820	658	527	633	781	644	894	882	811	748	733	667	548	791	866	655	696	683	578	758	795	805	692	658	733	847	505	868	731	637	560	552	879	618	704	744	638	833	718	731	457	643	627	1030	787	730	788	607	696	951	850	957	682	686	585	787	609	943	726	614	632	961	845	693	641	648	586	749	842	693	696	598	625	666	1071	824	617	751	694	607	1165	837	705	774	519	750	983	821	834	762	626	1154	713	660	757	776	754	593	1209	1354	961	954	1013	653	813	748	752	854	847	621	837	1072	748	764	742	740	630	862	1161	866	692	1097	1333	734	872	569	946	925	763	943	723	783	895	674	803	688	1110	862	790	502	717	2821	570	860	812	821	1040	627	1213	614	756	804	639	538	671	1868	687	867	608	751	862	751	726	837	1106	780	835	671	620	723	689	827	927	869	755	1155	899	1391	632	613	631	1175	970	1073	533	855	866	654	789	797	737	668	853	857	948	1163	780	841	950	1478	613	723	653	756	575	876	694	879	637	880	736	888	840	866	768	640	758	766	675	1193	710	809	634	616	1044	1488	1187	701	717	700	933	706	724	772	798	811	855	819	814	596	675	932	953	659	618	669	833	703	974	703	995	613	814	813	610	692	814	849	738	859	830	696	986	652	726	686	701	764	768	875	1519	765	1160	591	594	584	1070	998	760	806	977	778	605	750	745	734	671	973	776	697	635	632	622	824	1169	1100	943	814	614	676	626	1131	904	542	614	703	778	759	722	504	1006	825	609	653	734	1089	796	670	702	902	857	690	717	592	759	810	1431	532	668	594	525	706	703	1077	739	546	549	629	854	737	1507	671	1383	622	608	731	748	605	656	816	878	1104	681	1225	858	669	771	1196	1063	660	958	683	915	1634	829	644	1289	720	1391	1414	930	8274	1116	759	1725	729	968	696	1246	540	647	1061	3585	1131	658	941	726	555	650	1043	727	767	1382	798	1003	739	695	13595	888	623	611	960	1114	879	722	664	501	1311	799	601	717	692	630	644	500	725	616	831	545	1240	935	570	855	1151	621	620	861	1024	950	892	1060	641	571	789	688	695	896	697	660	712	1271	705	735	722	750	674	726	549	824	744	728	575	754	714	555	862	573	635	540	717	820	812	656	1226	633	576	775	751	686	1083	869	800	774	569	813	600	609	688	893	710	980	751	740	1419	729	817	824	747	673	523	804	786	736	601	794	805	657	549	750	651	671	1007	626	673	919	747	963	662	688	688	582	1025	880	748	671	811	710	892	620	603	636	610	957	641	780	589	762	715	715	867	628	695	698	713	798	611	684	900	579	711	1596	1179	670	1703	588	651	818	840	635	668	735	695	987	726	581	1122	802	610	624	973	537	772	763	977	602	729	902	742	612	850	2253	823	2776	574	718	857	688	875	606	860	904	767	813	616	701	878	544	772	1269	585	1050	1219	730	534	1501	621	685	641	3157	686	636	563	667	792	612	627	547	832	709	798	869	722	643	716	728	602	589	571	566	677	951	779	1038	829	559	700	863	772	886	642	642	595	558	999	602	732	668	1003	855	541	707	798	771	1101	874	738	565	626	644	575	869	773	660	1061	632	826	650	741	708	710	791	567	660	763	535	612	950	682	664	490	742	809	548	595	573	714	560	683	613	719	769	742	787	2505	719	617	594	587	641	838	864	715	507	695	583	564	600	689	636	787	715	739	657	697	849	735	614	816	618	541	685	606	615	559	507	575	691	544	623	683	662	648	506	612	509	654	708	846	659	951	768	597	529	715	643	622	683	550	553	624	920	720	1048	598	869	597	688	631	636	528	670	653	836	632	555	785	743	738	538	2106	886	652	601	907	559	644	577	702	816	577	503	846	643	624	806	518	629	626	795	581	666	513	630	595	854	659	597	691	811	756	735	643	502	616	627	571	603	596	1608	619	590	664	626	759	723	617	683	979	538	590	535	625	708	616	702	635	1065	559	614	869	810	923	634	755	827	754	832	1615	773	570	631	735	624	1057	706	704	579	684	481	598	648	590	622	564	561	636	615	682	604	811	588	500	763	540	1376	850	14865	611	541	595	679	749	697	630	699	638	674	744	664	655	933	712	558	613	821	608	533	557	604	602	742	483	783	731	6181	728	589	752	703	1543	705	624	566	660	857	514	689	1317	667	623	533	532	760	616	720	824	669	841	759	672	644	791	704	4132	584	607	557	544	540	951	557	842	600	554	857	514	545	6435	648	603	941	882	662	638	540	456	649	671	489	752	729	1085	701	642	565	630	563	738	831	656	599	635	718	740	691	5657	609	700	579	707	669	547	939	697	762	801	621	4168	765	2485	617	534	582	678	819	566	717	722	550	586	571	805	612	1286	804	755	671	959	561	6921	632	707	581	603	575	709	448	780	2080	1434	696	750	670	725	1077	752	2843	1019	628	1597	717	662	927	2613	651	1984	542	405	37398	12410	570	2077	847	588	501	662	1258	650	756	2578	1099	1275	1240	516	823	972	850	712	604	684	676	717	812	757	649	671	608	742	511	6377	879	551	811	2100	766	832	810	786	626	807	1591	1067	560	1036	652	1699	633	866	668	727	1332	2253	829	3545	992	577	756	1415	663	1785	771	925	1192	667	941	1428	1218	9571	1482	800	809	1043	1367	528	614	2649	667	468	1661	498	681	641	521	712	851	654	1782	740	722	708	858	1971	1074	694	2470	1358	2073	1239	1315	766	660	892	679	1438	1057	1114	963	1160	714	1241	581	2994	585	1656	1060	1960	1562	2186	1632	646	638	3336	1030	703	890	4274	1941	861	4138	1203	803	800	1165	2264	1011	2139	1159	850	2615	2916	2962	3460	1845	1829	535	1852	1547	3875	4724	2737	2264	3627	817	1470	1621	630	801	1981	2905	4471	1704	714	2351	1551	920	1535	3022	2001	549	3612	540	2451	1728	1649	1354	2771	766	761	2131	562	2435	1615	2516	1279	1315	2387	2240	653	1288	724	2622	1858	1619	732	1158	1180	1097	1019	598	1459	3535	1753	737	1416	1324	698	505	512	714	1217	791	612	1003	548	1011	955	614	1064	712	677	787	2158	633	578	1041	840	926	803	561	967	1092	1798	4689	568	602	1394	1095	1473	839	1106	816	892	694	521	1148	632	621	1103	754	1107	927	2015	564	1582	2335	1076	831	1506	853	2526	2257	1554	3645	1638	1911	680	3622	1715	3532	1245	2622	3152	1416	1011	3574	1621	780	2116	3452	2306	3229	1471	609	2809	1449	1695	2285	547	1424	3024	1653	3820	800	1435	2263	3361	4399	801	587	2298	1609	2285	3584	2184	3133	707	2431	3285	1826	471	2319	1953	2804	1900	694	3242	2459	1904	567	2009	4317	2280	4126	6330	656	725	2018	612	3808	2643	2613	1570	715	908	684	3441	730	3451	715	2074	2243	1349	2241	4656	7891	2364	5126	4093	7473	2650	11623	433	1241	599	4248	4421	803	11070	584	739	613	943	2483	3603	437	21979	648	746	701	589	850	622	1492	796	53037	64928	618	10318	3175	132646	2856	661	9815	5622	1930	540	623	860	1386	592	601	36331	656	576	710	1624	807	498	900	3263	604	1182	622	644	1137	772	2040	2596	2125	1757	1117	1199	2113	1072	1281	1989	1219	1306	1087	1621	43487	1536	991	1419	2115	861	1005	1369	1361	1433	1388	705	1161	712	1377	791	1033	2111	1063	1644	1812	1737	1497	1532	1111	3410	16320	2139	2290	1166	1253	738	894	764	965	971	1964	1259	640	1330	1142	1243	1033	962	1553	1140	999	872	1676	1285	1523	1256	1170	1213	1317	2395	1084	1077	705	1166	1211	1107	869	1021	2036	953	989	1052	1179	969	1053		1105	9654	11664	6963	9350	8092	13563	9257	8637	11056	8573	10539	6705	12933	6251	8866	8533	7344	7559	9463	13848	8625	6875	9513	15025	6441	9626	13940	14060	6641	11053	7542	6453	5258	7954	8728	10896	10520	13939	14187	7512	8719	4850	326	8078	6755	10102	10992	10112	16032	5473	10834	11625	8382	10961	11321	6399		9311	11914	8614	11990	7481	9739	14720	290	957	8988	16056	399	10014	7116	10201	6798	8401	6004	6970	7224	12276	15798	10379	17138	9855	824	6490	10836	6955	10886	13875	3027	777	10650	8495	6970	11636	7039	9558	1406	877	9886	8763	5960	10054	12357	118373	4912			3067	4397	559	9397	9726	8884	1606	10084	9882	10117	9175	6211	10570	12223	9454	454	341	7790	12933	5826	9001	10461	5319	7479	5541	8600	8054	710	6500	6904	7894	6072	7129	8184	9753	11966	8049		7800	8460	8123	7287	5802	8387	7493	6525	6616	238	9037	4680	6866	5191	7125	7589	11300	8031	8539	6323	8119		6245	8063	8138	6219	4047	5073	7275	4496	9444	8310	652	6161	6844	7910	7168	8875	7953	5838	8120	9342	8292		2717		6160	7317	9327	6123	8389	5447	6495	6143	11999	7099	8501	9180	6054	13064	10973	6368	6428	16603	9380	4335	1695	6387	7469	8825	14933	12210	8338	5592	5672	7137	8777	9955	17752	7188	8502	5968	9508	9997	13336	7499	7693	11094	882	8841	7386	9585	8390	10979	8315	8653	11277	12617	5443	6608	12009	7808	6561	6703	8550	9070	11892	7401	8661	1045	11608	7595	5763	7961	9229	9063	6622	10161	2855	9889	8450	15109	7392	7598	8102	5658	6600	10055	708	6800	10043	7602	12767	7239	6761	7953	6135	7053	1581	8140	7934	8209	9864	8767		2185	563	11535	12314	9806	9609	8596	9687	6734	11312	7147	2054	7504	6206	7759	5260	8139	7719	9025	9271	7785	6087	10215	777	8009	9435	7802	6290	7705	10858	9801	9891	7786	532	11068	8493	11731	6455	10327	7370	8505	7702	11001	8160	6886	659	5993	10489	8501	8523	9646	13945	5507	7234	9775	5447	7160	7247	10439	6715	5967	4782	9368	9800	7397	11818	512	8599	11066	9179	9105	6340	6774	10223	6323	10954	7937	3123	492	7278	10331	6630	6579	7144	5998	5931	6452	7435	9751	6305	8736	10143	8441	9607	15370	8585	29866	1428	6336	27765	7864	19406	6112	5915	7277	8638	7804	8642		903	5894	9206	12579	11663	8822	9484	9487	5557	6497	1719	2574	13262	12192	10919	66240	6452	11566	12935	8641	9538	6540	9358	3459	1352	12180	8508	5917	10255	11843	6756	5921	1852	9126	11222	8946	100695	138911		6712	3534	6323	10303	10629	10955	8454	8188	7301	10440	4834	551	1654	13383	6694	8620	6658	5946	6065	7504	10284	8768	10301	11094	3153	13935	9590	8339	7025	7356	4528	8418	9329	6910	9488	6108	7238	6148	4850	7115	10100	8579	6603	1441	5998	6616	12328	8687	6006	6310	6041	6712	6073	6295	1698	7613	4921	7557	4308	6546	7064	10818	4050	4120	8292	1232	6356	5196	3915	6071	7038	5790	6271	4954	5375	6154	790	1912	5275	5581	4077	7622	4622	5542	6467	6483	10369	6221	5697		7369	2481	4370	7441	6285	5106	6179	10243	7605	5555	4480	5220	8319	11512	5751	3946	6998	5086	6529	1424	6204	6290	7310	6254	3981	6694	7739	13704	5877	2325	5409	4213	8152	4405	7271	4566	5288	5955	7569	1678	3698	8895	6477	7068	9159	8549	5359	6381	5754	8637	8181	5369	11248	5041	7251	4542	5184	4316	5792	7278	4730	2501	2694	4408	9143	7813	4365	8035	6332	4269	9124	5765	10622	6244	5630	4981	9027	4139	7457	7421	10388	10232	6194	4325	2819	4663	11006	6518	7860	5337	6474	5354	6164	9599	4830	5398	9006	4363	6366	5158	4733	4659	7131		5046	6565	5444	8687	4865	8062	5656	5744	6512	15546	6532	4189	4327	8525	3969	6138	6609	6144	6384	7017	3864	7829	4953	5579	4765	6052	9913	2950	6760	4123	4771	5258	4178	4665	6242	5157	3167	7027	4188	4225	3301	5385	4732	4919	6468	4638	4401	7245	5598	7599	4546	835	3828	6484	4673	5374	6952	6048	4931	5158	4137	3899	1574	3681	8543	3447	3783	5876	4778	5176	4935	5501	4155	3047	1176	3942	4789	5679	3917	4100	4749	5201	3292	3970	6287	976	4309	2884	3883	4797	7081	3823	3635	4601	467	5785	3223	3761	3728	5994	3245	3924	2819	3552	4200	5059		3623	3676	4958	1860	4227	4763	3255	4547	8158	3675	3795	3319	4069	4295	3361	6950	3511	5084	4563	2862	4596	7562	2638	1476	1640	4564	2618	5053	6054	5285	4019	6089	5614	6901	1354	4548	3367	4602	4097	4614	2705	3694	8721	3895	7155	4066	4098	4111	4343	5159	6125	3595	6211	3590	4491	80971	4969	5311	3291	3274	4116	3051	4117	4656	4105	6362	5920	5139	5076	3989	4291	5858	4504	4984	4048	3132	29231	3667	3682	3766	4797	7061	4929	4169	4264	3674	3448	4856	3767	2234	4664	3718	4791	2285	2980	4651	4678	4916	4750	4652	11532	6169	3310	4735	5324	3585	5099	6685	7880	4133	4675		4175	1264	5029	3661	1665	1184	3100	1255	2564	1369		2908	841	3804	2837	7136	2065	2374	1099	1501	4178	1414	10453	2094	3486	808	3036	2262	1224	4509	1632	2111	1359	7040	2040	3357	951	3708	1305	2520	933	3092	957	819	2465			1876	6034	1936	2116	2252	3066	1251	2058	3657	823	1798	3234	1768	1693	1438	4659	1039	3094	806	4706	6916	9928		4229	6183	1245	2909	1380	2224	1871	3756	3386	1164		3284	1754	4172	3201	9653	3778	1937	9260	3471	3365	1115		5615	4690	3083	5584	6202	3959	1968	2736	2025	3055	3630	1807		5812	3966	7653	4402	1618	1675	3802	1551	3272	2977		7495	2499	3637	4236	9593	3054	3073	2926	1597	2127	1573		3348	2602	2448	1531	1986	3437	6323	2555	3253	2746	3099	5396	2205	2687	1687	2463	1778	4276	2322	4648	1482		1542	6124	3470	3972	2034	3389	778	2617	3078	1296		2499	1883	2173	3911	1701	3999	1368	1464	2893	2852	3848	1310		2745	16872	1894	4377	5719	2521	2011	769	13625	6186	4182	8960	3372	4360	2317	2893	1192	2541	3320	3914	5445	6296	3580		6121	988	3764	1260	9002	4226	1835	2855	3217	1880	12793	3259	4503	2243	3084	622	1544	1409	1415	3396	2715	8505		7811	2042	6983	9742	2492	3052	1130	13329	6757	5211	1518	3406		3621	2038	5685	3890	1322	4861	4800	3400	2530	4696	4396	2479	711	2889	1007	2314	8574	3560	5289	3313	3347	3029	6747	2150		2757	5414	2085	3155	1844	2781	2748	2621	4408	2748	4976	3692		6156	3141	8451	1933	7099	2526	9565	4562	4587	1641	842	2570	2746	1645	2028	1788	2468	1394	4009	3485	1924	3327	1406	305	3426	4360	3923	5002	2316	5801	1447	34495	90334	24247	7398	2151	1268	5671	2151	3657	1349	2179	1893	3743	2638	1333	5886	2971	1088	5752	4419	1820	26921	9390	15420	5578	5841	1303	5972		2074	2838	1914	4263	2959	5388	4109	5167	2058	12885	3669		6297	2486	3594	2438	5406	4005	7076	6554	3853	1515	4747	8739	2654	4075	3573	2289	2196	1827	3119	2743	3543	2412	2298	4031	1397	701	3504	1412	2774	3985	2036	2960	2937	2122	13381	6377		3422	3158	6711	2988	5488	1555	2744	2516	2563	2889	3468		7527	3669	5227	4480	8812	17585	116499	32860	9841	4449	3130	3006		3006	12081	11392	3731	8121	5251	7891	3318	3341	3492	2482	2781	476	17265	4503	5452	2668	2741	2899	3471	2559	4119	5398	8525	278	12170	7049	7925	5448	5958	5612	2558	2423	3366	2969	3530	2370	2745		3707	1824	1815	2432	1912	3033	3926	6898	5396	4445	4031	2373		2188	2178	4028	3839	4162	2877	5051	4801	7560	4575	13506	6731		5784	7890	5475	4862	1797	4093	2803	2145	4480	4153	6126	384	5364	5782	3157	3161	6966	4223	9597	7582	5637	3628	5046	4250	5524	1016	5576	6417	5579	9964	5577	19683	15259	15034	5095	9715	1581	3867	3768	2072	4691	4236	3807	3730	3583	5584	2808	5209	9208	1573	3151	23740	7444	21243	19476	7927	6002	7170	5948	4647	6441	7583	15086	14467	5941	20112	11823	3816	7032	4911	5172	6022	419	7813	4438	4667	5491	5211	3435	12240	11748	4376	9880	5698	897	14068	6456	4970	5950	2779	14855	12104	9753	8198	8203	6821	9441	6833		5080	23135	9542	7518	5347	3584	5976	4369	1548	9291	4220		2812	7266	6443	9161	5301	3468	12871	7561	14303		8202	7877	5588	5248	4890	6664	19420	8363	12154	8317	6202	3654	827	6656	6568	7021	8066	4262	3463	3123	2585	627	4806	8226	5707	9042	6629	5060	5079	6006	6198	5103	6996	9644	350	12767	6245	5210	8589	5409		3780	10731	9490	6924	4704	6094	6376	3738	7152	262		10660	10887		10565	11998		757	25116	16122	12048	7394	868	45357	9637	22879	33253	1810	167008	105988	5413	101365		17777	403	8754	52074	44521	898	30230	42467	33300		49939	29259	660	52931	40637	40955		42302	22772	548	541	1956	729	476	11144	18771	6778	10761	15048	10801	1296	8939	13091	14590	9539	14214	1458	13366	12679	7338	10457	7600	8382	1515	1544	1158	1526	1579	1639	2709	3316	2836	2358	4445	4732	56054	8620	1723	13173	4124	44760	11391	55984	11739	1469	988	6512	1475	1611	1828	2284	1462	1508	3030	2168	4551	4878	1587	2620	3679	2641	3758	1494	3869	3428	3069	4535	12546	3357	5342	1956	2391	4403	1290	865	39402	11816	15638	4266	1504	1642	958	1884	1664	1212	846	1945	1909	2916	1843	3525	3305	1569	2560	1362	2523	1011	4405	3261	3093	2643	2097	3750	2639	2320	18143	3588	5588	1567	3648	951	4061	3850	3837	4529	2274	7027	3668	2318	2905	3569	4025	4329	2113	3458	2301	929	3504	3194	3491	2810	3582	3167	1371	3179	2636	3891	3233	1913	2216	4226	3434	2618	2580	1284	2347	2657	2103	5354	1486	2263	2857	2034	1744	4205	2391	3188	2950	3956	2384	4501	2552	4269	3219	2635	3407	2167	2778	1908	1581	2038	2216	2161	3830	2592	2129	3148	1557	2220	3680	2620	3092	3139	2597	3671	1502	4220	2575	2153	4731	2835	2127	2409	2543	1214	3493	4348	17211	8235	10657	4159	4667	2779	3123	1751	3212	1220	2448	2297	3165	1970	2196	2682	3323	3241	2344	2294	3559	3245	2503	3918	3193	6438	3080	4815	3530	2831	2242	4688	2372	8072	4775	4137	3617	3448	2869	4084	2186	1895	2775	3209	2427	1341	2696	2146	3782	2686	3175	3557	2736	2762	2395	3540	2312	2540	2252	2210	1889	3406	5074	6104	6187	8962	10370	7532	5280	5618	3436	3677	4485	3108	2209	1758	3078	1795	1402	3246	3608	5455	3191	5670	3572	5967	7508	2464	2485	3840	2542	2472	4125	5885	2120	15010	6111	13303	14002	19398	12345	10753	20835	8940	6913	3446	2266	2712	1922	2509	3457	2534	1664	2878	6847	2300	14686	3826	7181	7089	3999	4669	5181	4740	2537	6408	2995	2434	4060	13596	3698	28102	6722	46924	15008	13275	8018	4034	5722	3759	3580	1264	3024	2257	1026	3244	1838	4072	5062	2051	29684	11923	26843	7024	6827	6469	3238	2576	1940	4059	4651	3539	6775	4758	3164	3837	1689	4662	4970	3495	33534	7650	25627	22325	6222	4344	3696	2432	5968	4573	99296	97234	37161	34297	5966	51487	26606	13725	19043	7706	8227	4743	3400	3768	2632	17037	5950	21967	16422	8241	48996	15824	34452	20477	6229	69081	35340	19828	4619	49489	10792	107466	18274	159651	191268	73526	27762	13505	10237	3783	4456	2617	3903	4469	1588	4690	4764	3456	41114	8305	41458	41515	6613	120160	51408	21713	13186	7143	7203	17151	10820	41575	50785	28088	30859	7952	26293	22090	8801	6475	3681	4131	3126	2551	2564	1502	2808	2547	1709	19034	17213	4552	31712	11288	29890	28666	6239	20604	5436	8236	6317	3779	3604	1933	2318	3393	1309	3282	2798	2658	4655	4674	2824	7569	4693	5953	6117	15095	22800	10610	4090	1774	3258	2024	9145	9984	8810	18662	5500	14352	20648	7432	6182	5445	4990	2663	2259	1680	1155	1245	1445	1886	2804	3107	2396	2745	23377	28552	45711	17995	12992	4274	4935	1484	3474	3665	2376	4266	10598	2089	15190	8815	14189	9993	9440	8841	6478	4120	2508	1181	2520	1204	1973	1802	1958	23205	5148	15955	14074	63770	4953	85341	29692	66497	22653	10509	3648	2960	1984	3466	3322	1925	2562	3739	6350	3155	2682	4844	3358	2526	3533	3921	3501	4248	2190	3825	3065	2978	2925	11493	3250	201686	363546	115817	77823	22286	18092	7030	4178	7053	2754	2618	2349	1933	3816	3809	2839	3688	3825	4069	2196	2488	4839	5506	2896	3384	3919	3422	2089	1819	1419	7983	13930	3931	8336	4280	6705	5574	2464	2250	1815	2451	1221	1800	2650	1336	1617	1670	2847	2470	2745	2481	4264	4822	2409	4158	3845	2578	1871	1859	1844	2395	2107	2026	2765	1488	2394	1220	1796	2299	1879	2458	9789	15603	9082	9986	203679	9386	12266	14010	7358	10312	11569	10646	8360	9581	12468	8149	8599	11847	8354	6615	10883	10053	9240	11116	11017	10538	13994	11361	11153	12629	12816	8111	13190	11606	14515	12626	11159	6838	16464	8647	8180	11060	10270	14109	15209	12139	19893	11865	15173	10647	11811	9343	12383	12430	13116	13973	9465	10589	11751	11937	9641	11722	8541	12729	16276	17496	10477	10289	12402	10508	10470	5347	11473	15766	9122	18495	10677	10929	10854	8774	9940	9804	7123	11327	10785	14812	13582	20518	17113	11951	14582	9196	11435	10933	10569	13490	7753	10717	17222	24724	30656	13380	14263	15637	15421	7175	11397	24310	13946	16732	20599	17392	27254	39353	18518	30747	21550	70344	17833	15874	15886	15285	11382	13105	30138	25829	16897	19504	14962	30272	10114	13317	9131	14109	11785	14847	23137	12999	21158	14254	16917	11747	14970	10567	17801	12704	9942	11992	17422	19213	8297	14397	13060	10471	8701	6643	9807	11205	9503	11411	10142	9843	10874	10253	10440	10117	14994	11901	7948	36135	41415	55655	15153	9016	13448	13795	16188	13883	32748	12727	26257	22573	28536	33622	19437	15861	15301	8577	12166	8985	9514	9823	15714	11323	9612	7717	14544	26335	18111	20108	42474	33150	32771	33818	22313	2261134	25724	16761	20259	14718	10768	7653	10502	10854	13838	16471	12022	11753	14341	9908	11066	12747	16240	11064	20180	28262	32975	28218	14763	20312	18729	17084	26296	16032	17846	10076	11907	11589	12134	9839	10713	8066	10233	9891	11634	9633	11682	12247	8408	14333	14563	10995	13971	13578	12261	13815	16224	12975	8571	1630787	90166	140443	10019	16779	12150	24547	9654	36260	25411	13280	15294	14185	5661	8717	12102	33769	31959	32480	29009	57742	21807	51591	20386	23833	22127	13123	8216	14783	10209	5264	14632	19503	6946	13913	15109	18836	13198	44506	25111	14392	14817	9409	11033	14150	8936	29060	21673	21953	8593	12628	13901	14486	20848	16528	14671	10813	14627	15188	31646	17440	19403	30064	95445	42436	31896	51825	22059	11138	16255	12826	25447	16254	28653	35951	25503	21486	18827	26799	20189	16592	17059	10787	10675	22666	17706	13425	528018	257590	373953	148350	65815	60409	32580	68416	14083	30101	43298	28487	449739	60856	20998	15519	29786	22041	61456	44164	221483	98924	169383	76959	34155	31226	18249	45031	16450	261032	140679	243427	60000	35558	381952	160293	80785	36533	23862	20786	32901	13669	38100	41676	20428	44848	13134	114279	109033	69941	88945	46173	127407	65983	47056	24143	121327	63226	95830	22776	173051	99453	97250	52195	47449	38899	45688	43487	23751	47107	33563	37490	22456	21012	76738	41047	35502	45734	73378	53650	43544	61404	32274	71108	75383	57722	55827	92008	33524	44070	38482	26984	17187	10800	48166	44684	30891	31340	30039	25690	36151	27418	47263	25023	19651	27527	13636	54547	52227	99548	55049	124580	70952	51667	20695	16765	20411	24840	17051	36721	27498	36301	56904	58644	42687	69858	57595	63825	27126	29475	20987	18594	21045	34171	25541	43465	43203	40599	26558	38072	11979	24222	20232	15361	25924	20290	15144	16936	21014	13824	27988	24475	27585	24556	25177	24495	22020	19115	14199	16572	14963	13603	30283	27790	28840	20808	16771	20703	15345	7927	16294	18879	20036	9598	16091	19509	13952	11889	10646	26564	20382	28314	21367	21082	21487	16609	14961	9462	17679	15537	16958	21780	17063	19620	14043	18528	12586	16143	9908	10864	15035	18158	11465	11838	8966	20365	14010	12588	12610	12492	16913	10933	12839	12852	8073	14129	8442	10491	8597	12440	18464	16565	10167	12180	9059	12910	8561	12830
221_20x_C-70M5D10N_QC9_R2	QC9	221	2	80	QC	QC	9		2								2019-03-15	12:16:43	399	545	1127	1113	1144	1405	937	940	1776	1221	868	986	726	1518	1055	1176	609	1227	1299	1131	1426	1260	952	662	1288	881	1268	716	1316	794	747	717	749	1050	719	1081	1022	1516	1225	837	779	747	918	772	748	1093	693	848	762	1081	902	1241	1834	916	765	4368	1892	960	1033	1447	762	728	1030	824	969	1292	816	595	1267	782	1813	1162	1135	1176	1004	1046	1330	839	1022	786	664	722	1159	1007	798	1009	1519	1573	1473	1749	2316	1957	5698	1377	1356	575	652	1371	1305	701	952	895	720	951	939	1640	825	918	834	1193	1064	1368	1396	1058	763	709	1267	936	688	3748	837	2472	960	1220	655	1184	1048	1682	1203	1995	1561	1052	1188	1456	832	1041	1020	1247	657	542	756	916	628	849	713	1226	598	905	1018	689	751	1241	716	867	2229	939	855	853	980	871	1026	647	767	839	829	827	786	695	896	1633	1092	662	764	840	816	691	679	1018	881	843	947	906	525	1055	696	1009	1121	758	719	978	876	776	1029	965	1099	1652	1224	1121	728	1709	793	745	809	1043	1226	758	1165	850	992	944	851	667	657	795	1001	1615	1015	1265	1784	1034	690	1357	869	717	932	1451	629	567	1166	3739	825	855	740	763	783	555	985	944	740	1150	540	628	1040	848	689	1597	911	572	943	678	591	649	660	880	732	744	681	834	855	979	665	744	604	1032	1064	868	737	1613	695	898	670	606	892	929	672	835	698	1092	775	567	736	628	639	4290	580	644	725	681	726	721	607	634	700	788	928	670	797	897	675	726	727	835	752	475	622	830	603	557	702	818	766	600	849	843	820	675	644	768	830	1112	696	632	700	966	898	770	680	798	708	651	559	703	639	869	635	512	697	718	630	1051	830	740	665	657	673	676	766	734	699	759	645	583	639	622	555	858	592	1062	802	784	838	995	752	647	657	589	841	667	706	703	556	629	771	818	1040	811	719	655	500	592	1196	946	504	507	829	689	586	840	699	603	606	686	665	635	529	1289	962	879	1004	858	656	884	922	688	676	658	692	986	963	790	1191	943	905	1047	725	1038	637	657	780	787	880	677	1008	702	629	606	617	801	748	879	762	1193	1067	563	646	566	608	770	752	1418	611	784	825	1004	571	790	688	794	835	1066	810	1010	688	710	664	688	755	722	619	732	757	737	690	704	838	570	644	720	701	937	605	1005	630	950	1335	4671	592	1172	892	772	838	740	904	653	685	877	840	709	691	618	766	1038	807	888	471	1404	684	728	558	595	712	720	626	633	750	841	697	750	826	610	560	755	868	845	868	805	776	672	915	981	708	819	700	702	992	629	635	656	808	758	940	774	702	1017	656	852	506	901	779	1022	802	1307	1113	939	593	1080	734	845	1062	915	798	921	1125	666	841	674	697	626	581	674	1183	908	909	957	1043	730	1218	910	747	1527	832	660	834	661	904	931	854	554	607	1049	570	602	1092	915	726	1022	866	1222	876	712	905	1078	871	739	1026	649	1018	2722	644	730	849	636	592	843	671	687	999	789	870	778	694	1317	579	876	674	695	823	720	743	647	679	850	721	889	796	787	730	769	706	595	844	699	787	761	590	604	889	947	842	765	978	714	573	1165	745	643	877	589	826	831	799	1533	650	1475	716	750	966	526	756	876	734	922	711	917	618	751	1085	717	966	681	988	863	612	607	792	993	746	632	711	779	647	662	857	1033	676	734	748	656	801	716	639	760	560	807	887	796	817	830	652	611	806	901	724	619	832	539	741	603	716	6534	5022	564	1360	762	830	702	808	675	646	733	675	813	638	1001	879	942	905	621	677	907	830	657	775	729	754	784	723	589	640	731	807	657	937	645	936	1319	792	722	737	765	1190	729	678	909	1113	614	574	1013	1022	788	745	882	813	789	682	641	1066	844	1621	685	625	682	1932	815	632	681	668	678	797	751	707	843	1639	1198	924	656	944	796	580	646	737	640	544	896	798	773	1083	683	887	791	712	666	711	868	590	602	605	688	802	623	921	864	621	633	833	630	653	856	811	647	831	678	1243	686	707	1328	937	1282	963	579	729	676	820	816	753	897	752	578	702	634	633	569	725	573	739	862	727	699	617	621	722	833	974	13329	662	799	835	987	783	1383	711	634	718	643	649	647	691	958	909	669	641	606	649	668	712	771	755	671	639	687	675	801	587	706	729	633	725	600	764	584	688	460	972	911	750	855	694	812	583	715	692	783	871	836	1265	742	629	745	547	774	772	3126	652	689	603	695	702	896	1298	1094	1040	667	635	754	737	497	798	691	569	639	661	735	504	1188	4578	1290	477	681	798	1145	1004	1026	801	804	642	868	989	624	870	711	813	642	691	730	775	803	836	672	786	830	716	710	779	624	573	628	965	684	905	637	967	814	635	1011	805	823	810	703	627	979	830	715	646	615	812	911	626	777	728	775	711	807	918	599	967	9046	588	572	2865	784	713	559	649	690	567	710	726	673	660	597	675	990	602	749	666	672	649	813	758	980	663	668	827	637	622	667	1081	691	822	763	760	610	818	684	463	563	749	1039	675	717	665	678	719	497	555	785	810	652	592	563	783	586	640	833	804	903	743	666	830	761	617	928	733	778	745	758	660	682	551	960	747	689	651	676	710	647	684	662	636	632	651	691	652	809	702	632	733	570	713	580	613	806	841	662	653	1291	705	713	658	966	613	755	784	617	669	625	603	745	700	617	705	2966	545	653	705	635	594	772	745	661	636	669	555	782	724	649	694	621	594	609	763	629	778	558	765	664	644	752	808	781	737	674	537	829	833	697	635	618	698	550	569	666	569	567	603	1359	535	584	701	986	937	795	685	692	811	766	553	788	671	791	678	666	1483	1051	701	763	1154	631	599	994	757	639	588	701	792	824	894	657	513	714	685	780	926	787	961	782	559	625	517	1168	7116	716	697	736	936	622	778	1234	673	582	762	577	727	709	602	708	982	787	704	721	680	2016	729	885	987	627	3043	586	594	739	521	674	809	466	689	1202	691	671	686	809	732	884	756	571	733	715	831	651	538	778	620	624	749	702	581	727	602	649	743	547	709	665	729	739	869	878	525	610	549	665	588	738	662	696	833	739	593	768	761	766	988	621	699	1006	2580	746	743	635	750	771	775	544	811	948	667	616	616	722	879	746	521	649	664	589	982	565	624	685	722	608	547	905	739	697	902	636	858	707	2827	885	647	695	592	571	597	605	709	709	658	843	659	612	750	648	753	653	568	750	821	617	942	737	621	818	624	663	508	622	1008	666	675	677	649	638	774	586	744	807	640	590	713	669	702	1027	698	721	713	718	800	1489	699	641	700	582	837	793	699	800	544	632	694	684	657	920	716	681	628	760	862	802	645	653	695	816	572	698	1594	3699	666	653	656	572	606	681	733	704	702	842	681	599	776	7089	879	609	602	754	638	597	618	726	649	570	653	699	516	532	3406	4363	657	1182	787	628	1181	537	889	675	519	912	701	606	1232	823	841	1940	640	478	24933	8536	1151	824	535	896	742	3348	657	704	676	778	854	709	1053	535	684	740	499	1038	767	954	546	12063	871	812	843	1048	624	1256	3228	2082	5740	859	783	1446	4457	1134	1327	597	758	763	644	1019	889	766	784	670	683	697	616	567	1214	1601	681	14510	1625	632	705	817	668	797	840	746	796	753	1935	974	819	19363	2324	649	1282	1305	959	895	532	2157	639	731	1579	780	1045	731	1021	914	2592	625	827	478	687	836	806	1429	1691	589	4698	1073	1468	1675	971	781	888	1367	996	653	901	680	708	744	1193	1574	3779	3887	987	1747	875	1479	1163	1120	1026	584	592	2350	1087	893	815	2374	1384	1866	2891	1298	842	922	925	1636	1087	3347	863	672	4271	1841	1440	3130	928	1001	729	2153	893	1817	2483	1075	1006	963	846	588	551	794	676	2050	785	1926	911	949	857	877	786	964	1122	759	786	1064	1011	998	927	574	762	1106	753	683	905	941	3190	1615	711	1324	1106	1854	1416	557	1539	838	2441	988	2513	2064	2295	1028	2043	1729	1499	737	2945	583	552	1384	1596	1151	7942	914	701	1014	646	735	909	802	1214	1352	651	1075	755	738	865	2392	1074	615	834	1139	2430	746	749	2164	2213	1216	6681	732	588	2503	1827	1811	958	3580	1650	2679	1176	652	1197	798	1783	1247	804	1563	873	577	1205	1122	1501	1168	1039	1030	1358	1657	1263	1684	401	1791	1330	569	2155	1739	886	2331	1680	1604	809	1920	2124	1105	693	741	1408	1157	3250	2220	554	2225	810	1702	1525	653	1132	1192	1335	1774	843	1822	2370	2998	1338	573	641	1006	1308	1577	2765	1728	2122	737	1545	1268	2035	612	1141	979	1764	887	1336	1356	1242	1369	750	1416	1462	1127	3658	2556	864	714	868	611	1419	1838	2161	1607	611	611	792	3236	688	4827	873	1605	2220	1363	6604	6177	12562	1650	13362	6915	6427	3640	3756	817	982	811	6731	5803	692	22898	777	608	860	535	8783	383	554	21616	721	724	743	688	879	719	1495	895	24303	42376	630	17736	803	115597	4669	866	12381	1431	803	654	541	631	902	688	537	5344	556	787	648	1310	833	622	1697	1094	535	1743	955	774	675	648	1090	1104	1328	1278	892	1090	1156	738	1577	1464	1435	1124	1363	881	16177	1256	1373	1196	1209	982	1480	1316	1570	2276	1546	1644	2333	824	1299	708	1369	995	1084	2118	1748	1462	1883	1158	1242	1139	4493	1402	1117	1209	991	739	2218	1157	934	1329	1547	923	782	1276	756	978	1257	1044	1676	1218	1000	1663	1310	913	1224	958	1074	1501	1737	1213	1104	1386	740	1257	873	916	1341	953	1562	686	841	802	636	1460	1631		1970	7312	7281	7705	6302	6980	9651	5491	6147	9879	7037	8694	11808	5199	6328	7259	6411	8382	7404	5981	14634	8299	4758	7641	33329	3743	6456	5666	6417	6565	5954	11318	5434	8728	6712	5888	5767	4625	5920	8472	6717	7940	5148		8608	5471	5041	6934	7422	5221	5694	7538	9612	6573	4823	2835	5871		6275	4730	6970	7405	5296	6098	8343			7159	10491		8780	4065	8318	6516	5587	7059	6705	8011	4776	9932	5262	2645	6668	343	8691	7334	6243	5671	5302	2424	760	5542	4010	5238	8559	9659	5753	1710	968	7173	8749	10151	5345	9305	118207	4244	420		3464	6412	757	6225	5591	6509	1254	9191	4522	4273	5315	7751	6400	6416	6772			4638	4790	5695	6527	5576	4855	3720	5547	5533	6164		5333	5564	6340	4288	3010	3753	3942	2296	5435		6673	4894	6710	6035	5102	5690	5134	3569	7554	629	6582	6150	5901	10076	7085	5264	4091	4817	4243	5514	4718	586	6921	6657	7099	5258	4888	7248	5350	3570	4762	6698	1016	9321	6166	4390	4886	8325	5882	8491	3887	6798	3485		1182	1032	3958	4843	5813	6014	4105	5540	3965	6324	4880	5739	2790	5444	3564	5617	7893	7415	5080	6665	8694	5426	652	12390	10142	4145	8346	5301	4260	5493	4813	4058	7531	6400	37793	6973	5250	6383	4013	6245	10470	5440	5385	6216	1968	8959	5721	4851	4515	6163	6292	7239	5035	5530	8398	8422	3882	4229	5824	5470	10306	6711	4476	8739	4051	831	9879	6374	7417	7206	5686	7490	7376	4404	4390	6774	5560	5522	5144	8134	10400	6653	5456	5757	852	8721	6785	6407	3800	6057	10851	5678	6050	8728	987	6199	8730	3283	4336	7673		6153	737	5418	7705	5131	6600	3895	6019	7541	12528	3956	778	6351	6082	8686	6105	5928	3718	5893	7777	7210	6638	7086	524	6165	10959	4530	10354	6439	10464	4474	4934	6795	292	7230	6883	5226	5250	3716	8345	9936	5799	12576	7812	4713	953	5296	6890	7744	4556	7805	3063	5748	4945	7141	8263	4173	5438	4349	4775	8275	7077	3758	3057	4108	4455		5693	4028	7036	11144	6738	5628	4964	5838	6404	7525	1920	482	4136	8937	12835	8927	5352	4416	13608	7989	7902	3095	7186	5182	9027	7758	4798	12655	8456	4264	1773	4845	6100	5727	7176	6728	6397	5474	4871	8195	5668	5611	595	9166	4647	11774	7910	7866	5420	8067	7001	4495	1930	2420	5373	5318	9139	19110	5332	8689	10235	9772	4760	10785	11655	1218	839	10117	7267	6773	5191	6065	3948	5661	1409	16678	5536	8017	11302	26479		985	4319	1237	9068	7944	5556	7783	7172	8169	7191	9056	937	969	5419	6482	5480	8743	5829	5111	6743	7387	8001	6245	6022	1468	6408	7264	6681	8822	4348	6385	6142	8188	5659	7159	4496	4961	4826	4509	5840	4137	5812	5030	3264	5669	12045	5266	5600	7105	3918	4777	4261	4132	4152	685	5889	5131	7275	4641	6108	3104	8439	4786	4693	7353	858	4550	4544	5309	6706	3929	9835	4958	3814	3476	3239	716	1642	4630	3779	7860	5942	3976	6594	7279	2998	4743	5202	3411	21913	34603	2271	3981	6741	4575	10831	5043	8918	5917	3279	4591	4976	7348	5993	4255	6672	7397	7088	4092	1404	4166	2039	3351	6799	3825	3008	5386	3445	18429	1424	6353	8661	4748	5212	2408	2646	5845	5017	4452	572	6985	3930	6201	4582	4750	2675	4997	3757	3256	3609	8449	4136	5718	7387	4831	3646	4883	7902	4691	3181	14747	1151	5055	5423	6946	7743	12893	4244	7744	2761	4980	3358	4245	3386	3732	5255	5659	9494	5693	3499	5874	4009	37192	4885	3884	7139	3326	3470	3860	2652	3780	5881	4551	3226	4397	3331	6191	6307	5695	6342	6964	3988	4500		5407	3144	5500	4315	8475	3589	3199	4482	5783	3253	3986	3777	5225	5666	3408	2975	4175	4916	2486	3738	2147	3651	4471	4621	7378	3708	2594	2418	6288	5228	3843	4980	3095	3901	5619	5624	4433	6942	3845	6629	1455	4341	4377	4752	3681	3178	4222	3455	5243	5103	3469	4979	5867	3379	4206	4590	5146	3138	3936	4597	4423	3971	487	5087	4842	10909	4319	3301	4869	5111	4320	6049	1880	3696	337	3876	1992	4588	5461	2850	5321	4831	3205	4571	2213	810	2034	2320	4784	2982	6018	2931	2907	4028	540	4794	3031	6564	2085	3557	3155	3153	2839	3632	2428	4536	864	2581	3703	3566	3247	3037	3286	8087	2356	4845	2280	3472	4201	4230	3267	1031	1583	4395	4262	4742	3161	4771	4704	4871	1006	1095	3379	3032	5033	3536	3249	5992	2404	5504	3223	1476	5807	4882	2777	6608	5366	4505	3500	4443	4137	2910	4401	4223	5156	5612	4081	7294	5095	5634	7785	2690	68087	3950	3605	4469	8396	5449	6867	2744	5013	3347	4510	5304	5338	7536	3910	3297	3250	6901	3573	4755	9727	24402	4443	6270	5019	4443	8887	3283	3316	5599	5594	5848	4033	4848	1597	3624	7266	7462	7281	8590	3754	4317	5147	18393	2190	2516	2765	4052	4448	4727	4391	5524	5915	4297	4580	3972		2852	1176	1666	1712	1152	477	2155	1136	1460	714	2722	2982	299	3094	1173	2362	1072	1987	444	1235	3426	406		970	1029	518	1417	807	345	1511	1012	1006	1237	991			671	1227		2305	387	2650	1260	1468	1420			490	3583	1610	1444	549	2054	284	869	2513	1382	1056	1485	1311	2523	1064	3633	2425	3157	936	2538	4247	1384		2983	4016	733	3793	2882	1431	801	2211	2699	942		2161	512	2200	1596	1037	2283	400	5560	681	2102	702		3652	1076	1243	2981	4477	2446	921	1597	575	1231	882	312		1903	913	2860	2493	2555	916	1707	1373	2871	2002		5251	1004	2475	1932	2702	3769	2373	2561	381	2372	1757		5806	1594	1969	1833	2056	1534	2178	1285	2111	4599	1504	7147	900	4268	864	2963	1568	5061	2130	4186	1127			4105	2436	1917	1176	2356	1211	7147	1734	699		2127	1298	2218	3036	3226	3453	1746	1044	2050	1056	3406	742		3974	17094	951	3101	3906	804	2726	922	12511	2867		2681	1357	4112	1211	2579	3675	2187	1468	2151	5541	5121	1929	33131	4940	1757	2333	1295	2506	3690	1317	6522	2484	1975	10137	5537	4327	1054	2760	533	479	4046	1553	2904	2315	923		14724	1368	5315	2241	2506	2747	1582	14101	4485	4602	1903	4930		2813	884	5175	4514	1354	3088	996	5353	2843	1322	7739	3418		2379	852	1954	8076	5649	6187	3258	4504	865	7574	991		4937	6369	1809	2383	1116	3697	1215	1873	2967	1548	6252	1421		4812	1828	5635	3124	8800	6055	4750	3138	4989	1361	28548	2037	2504	2763	3861	1117	3861	2160	4624	1329	961	4652	2078	3257	4616	3251	1742	6048	1115	8406	1398	20300	148259	33618	17198	2078		6002	960	3448	931	3254	1983	4354	5631	2042	4282	3118		4284	5240	2290	133938	45639	68213	18523	5577	1824	6760		1462	5262	1521	2735	2421	5778	2180	7053	1828	52002	13379		6583	1802	5124	5393	5280	5576	11295	4552	1752	2167	4005		2151	4113	2993	3944	4331	3506	6407	3442	6706	3550	2462	2357	1395		3544	2857	5257	10951	3310	4405	5632	2862	22987	10431		2487	1738	4605	5853	2660	1444	1539	3628	2269	4670	1973		2282	1057	3838	4582	13970	24640	232517	67252	23663	8291	4779	3324	11003	4124	10694	4767	8566	10216	4576	9359	3690	2891	4064	5393	2977		7040	3361	4698	3159	2447	3154	2549	2076	15000	7878	9638		6282	2315	5092	4938	3869	4008	2171	4692	4154	2458	4051	1722	6399		3754	1526	3121	2746	2915	3662	4781	3574	2831	2622	4551	3972		2605	2497	4007	4191	3765	1849	1928	3238	3410	3171	4600	2947		3144	2024	4314	1839	5212	2973	2524	3079	2654	1799	3161		3932	3403	2000	2958	6082	1629	5612	1665	3412	2056	4730	2992	3163	657	3736	4527	1523	4863	5263	4414	3216	6199	3740	2894		2139	6842	2882	2997	2387	2790	1999	3080	2150	2666	8974	4339	7721	2511	4366	1926	3355	5533	3503	2806	2832	3628	2019	5973	3367	2511	6046	2872	9000	3067	1878	1426	2785	3865	1580	340	3150	6101	2620	6074	2242	2791	4357	1694	4391	6425	3513	304	3921	2938	3574	3609	2936	3792	1940	7347	3317	3939	2474	3859	2823		2737	5866	3071	6570	4290	2610	2782	2795	1972	5626	2455		3214	5431	3941	7206	4678	6678	4519	1345	6419		3556	3187	2058	3768	2697	8513	14389	2764	4887	5942	3186	4275		7413	2957	3258	8692	6596	3164	3592	1936	342	3751	3593	6415	6169	3977	1813	5018	2909	2906	4074	5678	4961		5179	9442	6612	4642	3716		4562	5174	8133	5085	2684	4501	3400	5051	5962			5062	4287		8032	5449		438	11992	7733	6024	3651	811	96301	3370	6361	14206	6767	69982	6615	904	72545	263	14333		9288	18485	15723	613	17026	20525	16299		9046	17817		490290	276089	74299		60822	28481			760	485	395	4305	6656	6543	7337	4358	4668	282	8161	7470	8732	4925	7753	1473	9110	15239	10330	6236	6887	5507	1701	1268	1198	1757	2118	2172	5235	2405	1903	2545	2671	3296	49709	10838	1472	13978	4318	60664	13807	73551	16320	1647	2681	19069	1641	2006	1268	1225	891	1822	4229	1461	2912	4649	1718	1701	3331	3653	3029	1134	1408	3227	2035	1663	14161	4478	7562	2989	2884	2836	1696	906	36872	9848	14465	3694	1376	1385	2424	2618	1724	1343	1106	3409	2427	3932	3036	3250	2038	1147	2670	2370	2886	4448	5705	2515	4170	3559	2138	4531	4214	4500	18669	3217	5369	1822	1911	1286	3691	2495	3344	2127	2890	11749	3794	2389	3477	2744	1466	3289	1667	2711	1476	2178	2501	2070	1698	2205	3119	1951	2345	2369	2218	3228	2738	1687	2491	1920	2099	1329	2051	2327	1993	1438	1450	2614	1592	1571	1744	2606	2461	1445	2346	3030	3114	3852	2926	6316	2768	2179	1723	2119	1802	1536	2117	1551	1848	1743	1863	1385	2037	1928	2064	1641	1603	963	2917	2073	2351	2785	1881	5201	1943	2848	4419	1938	3242	2488	1972	2334	1506	1316	2056	1253	13810	7572	8026	4483	4787	2820	3165	1679	1492	1450	1609	1888	1980	3230	4513	2744	2804	2293	2327	2798	2253	2477	2538	2436	3902	7855	2333	3971	3205	2393	2296	3301	3157	5606	4363	4864	4292	3581	1914	2656	2690	2146	3307	2215	2866	2231	4407	1737	2702	2162	2916	4436	2822	2998	2094	4575	2237	2373	2333	2526	1920	3141	4754	7831	9457	7141	9845	5409	4486	5077	2508	2340	2813	2928	2219	2122	2440	1651	2589	4167	3139	5873	4141	2855	3486	3188	4459	2244	4637	3647	3391	2900	5429	3698	3987	8508	5541	8779	8772	22357	10144	9350	23761	9973	2183	4443	3068	1299	2074	1365	2018	2822	1867	4916	5504	1486	9689	9082	6424	6784	2767	4527	3499	3305	2449	3450	2445	3567	3391	6175	3192	19561	10507	27797	10747	14581	10354	6259	4154	3380	3146	1748	1898	1789	2289	3086	2215	3631	6933	2088	25685	13462	14371	6509	8932	4868	3294	2998	2275	1878	3739	1761	4396	4223	2995	5026	1928	7735	3838	3569	32035	6139	27058	20621	7156	3710	2997	2484	6905	2973	74025	116452	32157	36439	13773	30416	31419	9814	10343	8468	5395	3256	3926	5161	1980	13019	2976	19363	17988	11624	51326	20217	35290	30224	5803	72071	32573	19143	4619	58356	14566	116241	21381	171654	81113	48692	27538	9912	7927	5159	3525	2864	3305	2938	1164	4374	5879	2880	52866	19150	41630	36258	7774	135750	47448	22632	10704	13292	4643	22152	5424	46436	40020	28777	23917	9747	18957	14186	7506	6665	2771	3546	2894	2252	2135	1617	2816	3443	1335	15925	15168	3537	27054	5398	28410	24270	4678	17684	8568	9616	6282	5976	2267	3554	2474	2360	1818	2510	2722	4240	4688	2377	3219	6660	7738	7444	4438	15013	17245	7511	3516	1811	2459	3112	8641	6450	3037	14071	3565	15716	20448	10569	8368	5792	4352	2453	3737	2460	3220	1366	2550	1150	1798	4059	1994	2521	24617	28134	39858	14371	13989	5573	3109	1687	3539	3283	1743	3654	7788	2338	13026	7687	10998	9706	7437	8453	4348	2709	2431	1301	1883	2145	1069	1747	1476	24051	23439	22144	24073	60953	5817	74006	26263	65566	33903	8719	4599	2658	2033	3972	3204	2594	3085	4953	6107	3716	4255	3175	4942	5502	4148	4601	2725	2895	1669	3806	963	4875	2901	14547	5003	238683	249285	115727	80132	17320	16195	6064	4059	3055	2618	1279	1932	1212	2970	2810	1365	2861	3549	2266	3798	2285	3220	7343	3210	3706	5314	2465	2818	1931	1461	6978	9837	6076	10208	3262	5374	4085	2348	2699	2250	2054	1792	2872	2065	1131	2013	1358	2719	3756	3942	1804	4214	4179	3990	4865	3887	2681	1690	1155	2226	1173	2924	1341	2634	3638	1531	1630	1966	2119	2285	1529	11244	14479	6135	4037	167181	7183	6150	9837	4861	4684	6411	7413	7125	9416	7172	6349	5617	6268	4642	11057	9363	9150	4482	6100	6468	8199	8439	9226	8436	11492	12119	6796	6383	11435	9906	10369	13083	7412	9599	9739	6792	10920	7538	7911	7744	7653	7792	5993	4713	6097	5514	4514	9319	6999	8304	7782	5116	5822	5817	6161	7991	7712	5802	9290	10267	10468	6445	13233	7175	6521	8367	6043	8341	8034	9861	8515	12571	11284	10214	8437	6743	6330	5991	17120	5381	16040	8248	15797	9311	9345	12016	10078	7605	5804	6930	8710	8092	8842	11221	16552	15160	12789	8612	14470	5827	10156	8148	11236	8388	8211	16450	17073	19298	18569	21485	15282	11151	70718	9895	9667	10645	9972	12915	17440	10989	13650	20620	11480	17469	10160	6343	13294	10066	11725	13679	17930	17145	9902	10635	15034	10941	12492	18434	11672	9788	7268	7501	12292	12295	8813	5649	7980	8325	6148	7335	2876	5315	9553	9464	5727	7869	4159	3926	8141	9459	6639	7353	5173	5360	19470	20702	17052	12470	9231	7739	13299	15854	20282	17529	13550	17759	15175	19850	21360	9903	10321	11711	10291	8731	10511	11035	12588	10612	8213	10372	9739	13403	18374	27247	18898	27306	27935	30829	17850	24901	211014	14648	20882	9322	14599	9917	11191	9230	17511	12908	15081	9349	11665	10113	12582	11542	16469	19819	21425	34014	23512	31159	29283	14356	15101	15486	20925	18506	16803	8982	12034	11938	10149	9541	11944	10112	8697	15040	13532	7922	9754	11160	12972	9187	8683	16017	13754	11522	9890	15449	7448	9107	10355	9768	2462743	96365	176235	12804	21057	9616	12877	6517	18852	23957	12316	11739	16194	8013	10964	8810	22273	14216	25091	6540	18943	6905	16280	4897	7012	11091	21641	8545	4540	9622	5701	16572	12150	12130	11267	16729	8259	13045	30867	17565	14849	13545	6017	8059	6944	6408	14513	8547	8694	8170	8481	6550	6507	7633	5975	7903	6919	9196	11041	18274	8864	5982	14479	59864	44163	21940	24240	16410	6704	11485	11138	14060	7368	14913	11676	17440	12182	9654	12789	11840	13756	8048	11826	6388	13048	10072	6740	223618	119012	182473	65263	23180	32568	14215	31514	12568	25078	18425	13173	80847	20451	9831	11138	18971	17768	33348	14392	132537	69453	82532	31800	35342	18207	7527	25009	12011	139692	74792	121572	44894	65256	202560	70859	42895	24827	16812	10101	18687	9723	15185	17638	11625	29810	8799	66938	85030	41965	47730	25752	84941	33584	30418	26010	94321	35030	72597	58932	115368	51296	40563	25630	24509	15084	7029	23896	11007	19752	11413	12133	9360	14106	51009	24734	31110	39209	42561	29575	36012	20933	13939	24287	43819	22602	12439	45028	16033	17774	20812	12613	12429	6395	39239	28736	13436	35887	13006	20428	17481	15847	25682	15045	17168	6153	9152	8200	23412	19877	25367	34767	24252	18430	11495	6179	10713	26584	8463	17323	20701	12001	26535	16813	22694	18717	7762	12588	12434	6701	7300	14218	11456	11934	15539	18727	13940	15055	12350	8030	12852	13318	12521	7608	13911	12501	11753	11838	13768	9475	12537	18543	8528	11202	12773	10167	9194	9058	6190	6448	7818	6906	9665	6734	12088	7666	8449	7234	6578	7099	12809	6125	11300	10573	8892	7930	10824	7728	5910	10227	9341	7937	6908	9048	4322	10829	6194	8135	11651	11000	5736	12178	5788	13780	6597	10409	8373	8752	7290	8583	6046	10307	5851	5978	5541	8015	13675	7947	7354	6495	5944	8140	7163	11726	9983	7593	11106	14078	9129	9062	8078	5762	9265	5099	11485	9006	5894	7582
222_20x_C-70M5D10N_QC9_R3	QC9	222	2	81	QC	QC	9		3								2019-03-15	12:18:48	398	610	638	1059	1141	866	761	835	739	905	740	1325	1318	1478	871	738	760	1556	1165	1297	1514	1440	781	965	648	705	705	717	557	599	682	712	698	650	720	694	1046	1010	1403	1373	935	533	1042	842	937	2192	848	890	773	838	1091	1343	1744	574	598	1686	1311	1068	1329	1161	1134	749	916	855	976	932	1005	546	605	963	933	757	866	1128	788	928	1001	875	1145	601	653	653	677	839	956	843	1179	1342	1431	1631	1756	1025	1764	1251	892	607	608	1220	1250	927	847	1083	992	719	574	473	747	1507	801	926	571	1193	802	787	1196	740	864	718	922	600	972	1082	918	1099	580	1577	1057	2222	1475	1635	1951	1267	930	1069	1376	1020	1131	838	547	615	740	850	572	867	789	660	722	593	549	731	671	840	765	631	5264	3464	911	851	580	726	792	1084	706	1008	998	648	838	611	703	4164	1121	1131	864	906	738	581	958	912	772	865	917	565	6580	947	617	549	677	615	603	571	738	653	631	622	558	976	766	732	776	659	706	768	802	900	762	523	677	665	788	796	468	706	617	736	659	832	756	594	558	619	748	578	607	591	733	2064	742	533	591	793	541	571	656	789	570	651	672	603	543	966	630	714	599	489	510	540	696	917	626	800	756	594	444	1330	695	590	545	620	608	621	617	523	557	646	594	564	509	712	607	832	686	787	545	1794	606	669	725	1003	551	549	1288	778	618	708	621	699	547	497	770	547	602	604	706	620	813	661	556	672	618	738	1343	798	553	485	408	563	565	602	613	529	770	613	503	547	762	803	619	923	829	843	621	689	535	688	534	900	661	512	557	883	574	712	986	606	890	1168	503	555	655	1356	596	644	562	624	574	751	472	748	525	543	832	674	624	1271	511	671	714	692	856	635	631	560	875	644	543	735	729	1239	794	778	821	584	716	830	541	694	587	688	709	533	616	566	741	616	716	729	1062	692	634	591	699	616	934	786	1243	648	697	828	759	805	1257	847	672	637	729	777	1184	730	594	689	764	956	921	642	859	581	593	705	695	1331	507	2683	1126	871	1222	444	680	920	1167	1045	846	664	750	535	813	2189	613	674	918	831	727	680	914	432	994	724	854	853	898	1041	1469	594	911	1322	701	578	830	648	855	620	788	619	560	764	781	1205	857	939	651	718	659	624	616	577	1197	597	656	580	594	665	563	654	699	1072	684	829	685	637	664	862	623	810	914	729	629	742	673	908	646	567	925	616	600	1390	613	727	658	948	1355	802	502	693	876	803	688	580	755	891	600	646	678	656	765	667	625	642	746	847	711	655	681	633	626	580	750	819	763	611	664	643	1078	636	603	928	817	800	552	969	679	1012	743	614	698	658	784	664	768	836	585	632	550	1037	749	683	712	775	732	613	552	2337	878	674	560	665	770	604	653	602	657	650	715	725	576	829	661	551	1388	832	944	632	670	668	546	789	704	550	745	751	744	774	644	781	619	4907	762	717	768	899	2746	495	910	807	518	833	1600	619	796	748	568	732	926	589	691	672	1248	707	1110	989	679	978	775	579	766	856	717	655	521	1305	1056	872	665	1291	1188	687	594	760	607	2052	566	723	1143	885	567	1071	877	713	641	631	775	789	1027	971	778	757	579	749	1207	672	556	747	629	611	536	548	643	657	563	723	774	1136	576	1620	692	797	754	673	668	813	694	747	657	735	645	587	644	461	667	780	696	668	789	803	679	785	817	702	750	767	661	701	529	670	551	535	843	630	587	654	846	700	710	659	770	671	552	860	563	636	660	625	632	596	616	640	481	750	952	968	568	498	612	640	768	603	803	672	809	744	635	740	620	599	663	692	1581	891	699	616	817	753	638	921	640	589	667	735	659	575	539	551	664	926	497	624	611	568	682	654	856	572	697	681	667	692	868	691	762	512	720	495	763	695	668	706	589	1009	849	715	482	602	733	606	561	821	641	710	555	583	932	684	1113	601	503	613	594	458	708	688	577	845	625	694	859	1451	652	1721	545	749	539	541	810	755	575	774	434	614	1047	648	530	562	634	652	908	923	571	560	524	657	577	567	655	530	682	613	494	735	574	658	587	778	732	618	690	728	604	723	676	848	1179	524	796	654	750	569	734	624	639	574	619	847	582	772	541	1869	559	735	591	730	600	802	657	510	678	636	645	612	600	884	611	850	540	622	567	753	587	568	694	680	657	553	754	956	743	549	605	598	653	578	697	709	651	567	671	767	632	562	554	676	556	603	636	552	569	571	710	595	654	1189	597	862	860	727	607	646	598	594	559	755	526	559	637	940	740	838	732	653	569	763	660	607	578	570	529	530	585	580	691	526	647	584	631	576	627	456	517	708	526	534	607	527	617	712	500	461	574	642	707	792	580	619	915	484	786	643	645	709	13347	602	2174	754	496	668	655	656	622	785	699	537	468	960	602	735	750	557	506	510	550	825	704	607	972	578	608	594	647	517	709	547	614	633	619	496	544	616	678	559	570	509	595	751	551	568	602	796	605	629	520	664	606	523	576	577	517	587	605	747	1255	494	564	531	558	1270	446	799	629	1435	598	990	795	614	798	493	782	604	1027	535	745	517	615	777	486	663	609	673	646	710	602	625	811	837	669	1112	631	1342	923	628	679	536	591	492	606	794	688	598	963	518	678	852	717	624	662	1811	566	827	544	578	471	506	546	617	769	544	802	619	738	804	624	633	548	647	787	737	938	947	1056	573	597	714	633	652	703	651	497	584	541	714	4053	891	6176	711	618	972	563	653	639	756	697	579	1067	553	706	798	565	744	584	775	599	694	744	575	680	648	671	594	618	1089	763	599	557	660	724	909	524	577	845	646	498	561	578	572	3997	472	778	569	599	589	628	675	482	654	597	630	491	571	554	688	610	605	601	604	699	1018	763	571	721	544	772	590	822	613	812	608	505	769	646	624	921	618	540	680	940	560	599	734	669	632	784	572	641	652	823	563	574	935	601	914	693	554	1371	514	568	666	702	1519	732	631	530	801	2188	556	577	715	491	584	603	678	588	544	570	479	524	431	774	604	542	592	631	881	680	741	758	613	637	720	2069	596	767	800	621	618	627	717	589	669	454	608	646	659	565	681	581	703	496	756	665	665	599	601	562	527	691	723	2180	652	612	579	655	723	930	611	2510	592	684	584	698	1105	558	762	1714	675	896	614	626	535	593	616	826	689	819	1138	671	11076	582	711	563	690	553	761	535	728	684	530	589	540	566	549	1269	566	802	650	622	677	565	894	768	777	528	515	558	1495	671	706	644	584	669	577	567	539	625	689	575	634	4536	754	524	855	800	903	759	699	682	613	571	523	728	616	700	1433	680	545	736	551	683	503	502	639	612	669	664	613	600	667	544	572	621	519	640	729	3112	687	561	621	687	506	515	586	1178	1007	796	630	638	741	611	652	1590	724	594	5881	589	652	7326	653	684	685	522	1105	17006	5272	395	869	609	861	524	632	666	672	596	1156	571	764	712	442	796	1315	545	675	518	647	560	1894	1462	606	1498	859	914	1832	501	4467	1356	5943	869	2619	1135	960	594	565	841	538	576	641	572	795	657	471	604	722	640	551	1904	4656	727	1653	544	558	817	879	658	763	494	546	735	546	1182	762	581	16791	1566	627	1104	1841	896	1542	601	729	829	590	1571	663	592	580	38051	1449	1442	1129	1474	567	582	613	535	2019	1170	1641	2923	1198	2225	2986	1688	1650	647	1004	1305	732	636	950	748	612	1193	1663	704	3122	1005	1112	1316	2457	967	1470	2037	558	503	2517	798	1781	1198	2089	1468	1220	1892	972	788	713	1307	922	746	958	691	528	6285	1124	1826	3480	950	925	586	1131	1514	2177	1549	1085	950	1473	779	800	574	523	455	3685	1237	1540	878	963	1045	467	975	1450	1399	644	701	1161	862	1563	605	597	838	1136	609	765	1460	1004	1461	1483	938	1067	607	571	761	792	657	535	1162	742	1209	1038	800	1253	582	1560	1464	2499	3123	493	782	3397	1497	923	9149	2351	2162	753	661	1058	1232	702	3821	1044	1298	1993	1037	1470	2933	2788	1006	747	2190	1031	2739	688	901	2467	1849	1891	5371	568	553	3040	2776	1183	772	3038	1924	1623	1021	995	1171	794	1357	915	869	2216	974	1729	952	1009	1252	1519	586	924	1229	873	2109	944	858	1724	1570	637	2622	934	1098	1161	1459	701	630	1111	1754	753	1140	615	1753	1157	3135	632	662	2879	752	1438	1601	558	1573	958	3504	3768	999	1212	2066	1462	1555	526	535	1593	1899	1885	3027	1636	2765	570	1190	769	979	606	1455	868	693	831	837	951	1102	1426	550	1189	904	1064	1353	2303	639	473	939	703	832	833	917	1410	636	633	738	2515	505	4364	648	1105	690	1488	7690	5184	8089	996	16168	2053	6727	2769	1695	488	1192	587	5641	7532	609	10298	649	734	622	559	2540	29550	504	9394	575	581	644	622	658	554	2480	742	9732	8185	575	5772	1404	124121	3425	509	4515	4067	567	1260	467	1179	1380	712	576	4227	671	627	485	1609	1467	677	648	5624	466	1378	985	735	811	622	2000	2178	2038	1423	1338	1743	1718	1890	2397	1023	1626	2369	1641	1435	47056	1678	1081	1651	1992	2018	2340	1366	1898	1658	1080	1743	1678	936	1244	946	1369	1155	1716	1474	1888	1886	1257	1392	1485	2128	10684	1551	1512	1078	1237	1282	1277	865	1723	1602	805	980	623	1063	954	1351	809	1109	1228	1077	802	1269	1078	1550	1532	1564	932	1534	904	1518	1138	1068	706	1171	815	801	1129	918	811	920	748	924	865	1267	1034		805	8622	7431	9284	6629	7017	6392	16053	7239	6387	7591	6732	9829	8483	13458	7903	4566	7553	6051	10917	11245	7379	4321	13242	24301	5988	5860	8159	8772	8225	12419	4911	6091	8832	7153	9604	6197	6905	6094	9134	11448	6106	6603	720	9208	8837	10079	6384	7145	15104	8925	6074	9549	6212	7174	5410	9486		5035	6509	7553	13216	9132	7195	9458		344	9063	9209	699	8548	7616	5422	4719	7164	13772	7156	10147	7309	6555	6553	1671	11967	1265	8779	10268	5596	6774	6770	4699	382	6829	8619	10482	12503	14031	9436	2549	682	10307	7589	6048	8916	6875	116500	3303			2308	4808		11120	8565	12679	1450	7554	9932	7203	6830	7777	6984	7655	9712			7841	10380	8072	5795	12368	6480	9977	10555	8756	8265		11931	8210	7352	11110	7987	9744	10281	9826	9029		7889	9692	8378	10493	11342	11447	6851	8255	6646		6919	7207	8410	6372	8578	8455	6660	9118	7760	17274	11470		14626	7114	11030	10810	6501	11060	6533	11790	9782	7111	741	10825	10054	9976	7252	8571	5554	5925	7255	7087	8925		3047	610	7480	6286	9107	5296	5394	6197	7664	6820	8698	6262	9917	8983	6275	8462	7685	6407	7989	8569	7756	6158	1099	10440	16917	11815	7768	8311	8034	8302	11493	8095	8722	6615	48612	7645	6467	5834	8864	7263	8995	5720	13825	13032	2380	8720	8205	8406	9345	8778	6184	5470	8057	9769	14753	7456	7187	9156	6922	8782	10654	9793	5652	7297	6881	1516	10712	6416	7251	5604	12288	7719	15601	7052	3823	6657	5987	8552	8640	8862	8682	5955	9476	9194		7358	7007	13428	7732	9143	6106	6812	10944	11072	921	6068	6001	9375	9170	8931		8280	816	9379	13280	4990	7430	18252	9216	9032	6761	11494	748	5929	6230	5838	6748	8052	10526	10272	8505	6961	9225	4860	637	8635	6662	6375	7897	12579	8198	7299	8868	9975	430	8731	5107	7057	6222	11974	7438	8035	5489	6116	5833	7552	561	5368	6183	7624	6843	6937	7625	6523	12323	8193	8502	7200	8116	6019	7983	6753	9503	9640	5696	6374	9768	587	8909	5629	8200	7547	6351	7540	6791	8396	5725	5959	2338	874	7275	6386	9279	10238	7126	4849	5209	5300	5428	6972	6181	10544	8217	11949	6034	7059	7593	6969	1550	7255	5390	6990	7120	7387	7251	5496	5855	7002	7601		1107	5445	8513	6060	12443	10954	7054	7059	6611	5702	2889	3980	8251	7473	6077	14393	7280	3751	8250	9200	5611	13067	7761	2414	1139	8214	5036	8500	5673	5636	9397	8478	653	26000	8938	8044	15484	28262	5899	2498	2748	2007	6921	10246	7643	7334	7857	9019	8668	6539	717	974	7718	5622	6803	8638	5015	6198	9251	6731	6609	9503	9433	1425	8972	8149	10776	7364	5613	6780	8427	7181	7119	9608	6682	7129	3977	6358	6086	6443	5287	4949	8206	3363	11021	7680	5478	4846	6667	7772	6621	3789	9143	1021	5582	7523	4832	7343	4947	5378	5800	5092	7364	3220	324	12086	5581	5682	7334	7177	5648	6397	6343	7843	2367	1161	1956	5768	3394	4630	9918	4739	6129	10052	5638	7498	4862	6933			2479	10419	6610	5281	6959	5775	4952	5496	5561	3734	6752	6523	12468	4737	11466	8036	6363	5990	720	6015	4374	4356	9177	10642	5571	7997	8454	4989	2190	5917	13190	8671	7640	6867	9570	5273	6712	7428	374	5547	12615	4220	4191	10906	6674	9092	6446	5517	5979	10737	6642	6269	7651	6047	4432	12368	7992	8227	5422	6357	1524	5736	8358	13026	5403	7640	4953	6295	5368	5765	4208	10669	7085	5258	6467	6515	5184	7655	6597	6179	5830	27438	7665	4567	4339	5003	5209	6736	4972	4376	4643	5258	4380	5982	8555	5297	4846	5106	5311	6150	6690	6152	27105	6459	5466	5248	3784	5820	4696	7018	3802	5322	6236	4147	5443	5656	5568	4380	4313	7632	4667	5894	5956	4473	5396	4063	4286	7037	4759	6405	5530	5869	27330	5751	4729	6058	5711	6323	4446	6714	5687	4255	5519	3722	3725	5031	3423	4989	5604	3938	5411	4894	5983	4663	1226	8412	6580	4399	4943	3902	3575	5427	4734	5803	3507	1344	6917	3696	4702	5237	5487	3957	4422	4501	3877	4019	3921	1305	3377	3442	4633	5751	3995	5533	4321	2461	4058	4587	1551	4922	3985	5529	3290	4675	3353	6563	6974		4564	5475	3610	4677	4505	4160	3758	2191	5190	1222	4462		3674	3048	5481	4317	4497	4229	3339	2226	3374	4682	6005	3063	4132	3817	4501	5015	4740	3247	4415	4292	6365	4268	5135	1317	1610	4403	5569	6981	6671	6689	4497	8516	3984	3868	3218	5810	7255	4199	4836	3590	2644	3961	5454	3265	4355	5355	7509	3748	7124	6851	6582	5399	5520	7211	3487	132784	4542	4158	5121	4368	7275	4197	5330	6434	9418	5184	9360	10255	4543	4477	6310	5867	5150	9885	7719	5578	37120	5551	5239	7623	5977	4850	6610	6992	4940	4513	3631	3905	4198	2486	7040	3710	8662	10845	6976	4730	4219	4104	3625	3334	3694	35035	4172	5373	4550	4279	4333	4342	7739	5017	5768		9246	2424	8089	2609	1137	1185	4672	1252	3043	2343		10422	1663	6654	3642	8582	2325	4190	2461	5614	5005	915		4133	2933	1712	3900	863	414	3751	4465	5469	916	4310	1418		1314	3097	945	3441	1045	3188	1347	1498	1954			1825	8628	4775	4148	2717	5527	3903	1203	5211	1393	5814	5617	1484	2476	1241	5889	1845	4871	1242	7218	8152	1552		7357	7544	1675	7682	3520	2850	1901	3041	7709	1340		4470	2903	2873	5136	1784	4735	1721	15476	2576	5166	1951		11079	2536	4413	1766	11210	3522	1476	3442	777	4131	3089	1321	1732	6999	1668	6083	5349	3461	1572	5894	1649	4990	1746		8972	1113	5318	1845	3320	4338	2382	3732	1919	2552	2203		4888	4880	5347	2807	1404	2976	5463	3093	4647	4767	2987	4599	1166	3406	2450	5736	1711	5053	1505	4947	3552			6537	2357	3312	1730	4807	2000	4465	4507	2551		3072	1386	1426	6436	2535	3680	2489	4595	3768	2586	2841	2911		4336	19294	1439	6553	3653	1169	2908	1031	11973	2169		2722	2666	4796	3008	3338	2684	2152	4524	1698	8012	7180	2515		4363	2058	3657	2231	3934	5828	2282	1918	2966	2608	11688	4976	2300	1330	3385	590	896	3783	1374	3636	1452	1344		12233	1671	5391	1714	4592	3654	692	14227	8682	3935	2187	2673		4632	2003	6604	3662	1395	5349	2531	3474	1424	2684	7321	1881	532	3413	1206	5443	8022	6100	9108	3555	4164	1068	6977	2334		2784	4556	2169	3844	2346	4699	2841	5818	3412	1657	4563	2401		6006	2761	7391	1888	9253	3892	6109	1955	7811	2338		3706	3127	1091	1535	1725	3048	1464	3301	757	1414	5191	1200		5268	6279	2292	5144	1491	7399	2137	21079	39095	12980	6664	2527	352	6510	1809	4483	1726	2942	1919	5469	3175	2666	2638	5356	446	3405	4530	1942	25566	15281	31971	17848	6763	2857	6731		2667	3290	843	5107	2508	6447	5340	6598	2840	7593	4086		3747	1764	6353	2377	5771	6229	5119	4253	3762	2780	2089		2118	3847	1954	3723	3677	1436	7633	6097	2790	1600	3909	4208	3019		5175	1711	2998	4003	3151	2283	6294	3250	22031	3899		4989	4229	3827	2516	4391	2810	2469	2696	1099	4356	3026		4495	2650	6567	5330	22022	26096	183863	42382	17498	8427	3760	3930		3001	13897	13390	3625	9983	4651	9289	3756	2720	4506	3291	2030	611	13514	5450	2735	1417	3184	3023	4258	1787	18270	5918	13224		12548	9629	2277	5868	2916	2523	2331	4222	3341	2272	5194	2722	4838		4949	670	2309	1245	2718	4530	3535	5474	2841	2657	1600	2455	360	2755	3389	4938	2578	3113	2352	2246	4504	7330	4903	5907	1827		4674	5315	4203	3394	2144	4552	2134	2026	3736	2860	3070		8586	2846	1992	3463	2572	4295	3614	2095	2594	1189	5699	2231	5083	1139	4049	2937	2736	4539	2743	6971	7967	4344	4637	2885	880	4460	1987	3367	2959	2529	4481	5484	2700	3038	2110	2526	8621	440	2096	7350	5371	3905	8290	2862	5761	4117	3135	6408	6663	4199	3394	22871	5994	4618	4037	1981	2327	2193	2847	3004		5578	3355	3590	4638	1846	4234	5400	2968	15324	7952	2820	571	3729	3820	2423	7258	6656	3627	3515	6851	4968	2368	4169	3477	4715		4904	12406	6820	3767	5223	2132	2406	4203	2985	2634	4010		3611	4546	6811	4997	4239	5901	11195	7537	5402		4173	3702	2502	3564	2318	2697	6635	5436	7089	4659	3659	4459	313	8362	6123	5153	5181	4920	2813	2623	3189	621	5725	6126	9651	8567	4897	3927	3386	5083	3699	5445	7056	5448		8674	8879	10856	6729	7231	494	4309	6398	6760	5949	2986	5726	3962	3882	6684	324		8024	6894		10040	6013			12182	13663	8455	7924	371	37640	3171	5205	25494	497	61068	14203	786	128959	349	26332	616	7964	24781	50028	1594	14298	32433	56672		14963	34659		152918	63164	31444	1004	20607	13999	820			693	778	8824	6751	567	9272	5540	10840		14615	10404	7214	7680	9471	1360	7156	15876	8125	8878	11945	15074	917	1611	1415	1591	1145	1850	2813	3072	1214	2543	3395	3486	57301	8362	1530	16798	4292	58395	13320	71983	14362	1973	1244	10441	2037	2513	1926	1776	3052	2274	4876	2562	2814	3777	1882	1330	1956	2635	2369	2085	1469	4035	3419	2224	13332	3876	6801	1821	2355	946	1257	861	25356	6478	10844	2582	2629	2014	2780	2181	3089	2063	939	3119	2272	6900	2561	2077	1900	1134	2443	1068	1763	3872	4948	1734	3822	1855	1738	5202	3438	3794	16974	2691	5633	1640	1577	1587	3736	2439	3913	2935	3376	8690	4314	3896	2205	2990	1742	3314	1770	2281	1956	980	2851	1913	1348	1387	1552	1431	1450	1867	1362	1940	3074	1000	1324	899	1117	1391	1236	2073	1927	1283	1190	1795	2244	1250	1071	1929	1589	1728	1707	3361	2624	4387	2819	4110	1844	1403	1721	1828	1318	1530	1851	1188	1800	1378	1396	2002	2162	1573	1873	1308	1690	1038	2497	1899	2259	2870	1876	4900	3541	2238	2531	2923	2337	2979	2730	1302	1085	2423	2295	1302	12307	7114	7960	3974	4244	2195	2268	1234	1401	1530	1255	1658	2255	4479	3122	2090	2198	2054	2142	3101	1945	2127	1889	2448	3336	6245	2115	4510	4554	3667	2944	2706	2988	5856	4245	3831	3282	4012	2281	2937	2155	1764	1508	1476	2613	1512	2530	1180	2780	2866	1995	2100	3110	2250	3017	2665	1836	1235	2259	2265	4048	2526	4266	7664	6639	7472	8845	5625	4816	5831	2369	2016	1963	2925	1470	1728	2766	1952	1342	3292	3063	4768	2156	4066	2845	2938	3850	4256	2690	2988	2258	2592	5613	5388	3286	10099	7432	9110	12418	16898	8674	11036	22882	9438	2016	3632	2746	2206	1476	1586	1464	2324	2380	2793	4509	2001	9629	7382	4404	5180	3484	3697	4365	3681	2393	3775	3798	4146	6246	7590	6866	18370	8374	28003	11997	9543	12994	9345	4226	2195	2425	1103	2723	2419	1672	3426	2049	5692	4007	2173	29119	21667	16644	8963	6906	6069	3938	1986	1637	2975	5118	3247	5572	5631	4761	3480	1646	4553	4211	3300	34845	8606	32905	26093	8409	7951	3449	5570	7391	5332	83586	117102	54438	59052	6253	37735	29907	11434	12467	7648	5236	4818	2650	2718	2746	13454	3761	21621	17060	6992	59594	24257	36910	32779	7599	76538	39365	23605	6787	62517	11938	112807	20361	141781	186941	56825	54043	10549	5119	3655	2466	2679	2591	4206	1756	4236	7250	3324	50200	17690	45206	51544	8238	127744	51984	24908	14420	12596	8558	21450	6506	52610	41858	30248	29299	6404	22328	13237	5840	5069	6151	4453	3082	3145	2697	2216	2045	3146	1699	16569	17800	6752	38969	9743	29511	25917	8114	19838	15142	6516	3920	3267	3325	2319	2685	4839	2164	2560	3714	3484	3706	3514	2261	5479	8668	6820	4753	15500	19393	7526	3463	2258	4757	1807	10254	7653	4180	11072	7682	13383	12137	8015	6295	3237	4530	4043	2807	2464	4028	2002	2683	5495	1590	1975	3653	1471	27191	28929	49940	10423	12752	5364	4167	1083	3622	2653	1641	4593	7253	2822	11205	7140	8791	6036	9382	6454	6683	5479	1985	1659	1673	850	1524	1558	1601	23515	30742	12511	19743	57979	5736	70928	39091	43169	11188	12960	3610	2243	1872	3167	2448	3960	2021	6435	3487	4061	2260	3937	2680	2804	4402	3969	2326	1903	1505	4563	1194	3914	3391	13223	4839	215805	295057	142570	81251	33712	9502	7208	5312	1718	1523	1228	1653	1349	1436	2755	1743	2157	3755	3245	2196	2923	3518	7568	2100	5529	3815	3669	2454	1902	1442	6992	12718	5051	10645	2913	4744	3302	3212	2404	2486	1214	1943	2307	2585	1468	1091	1285	2057	2852	2038	3033	3986	2967	3875	3522	2170	2247	1461	2180	2390	1710	1415	1030	2118	1177	1383	3076	1239	2103	1348	1646	8622	16461	7006	7829	190665	7468	10326	12702	10125	10107	9549	12000	7736	13802	9031	16141	9765	8197	5657	5106	11577	4722	7417	10839	17628	15541	8515	10046	6331	8843	9275	6991	7990	6446	9689	8212	7411	6703	11059	7619	8096	7509	11565	7564	9729	8773	7226	11057	8192	9741	5687	8446	8487	10804	6577	7875	6786	5380	6320	9377	23724	6053	8456	10805	7160	8937	14306	10029	7720	9741	12903	10792	11067	8326	9080	7881	8177	10076	11210	9764	9078	10287	8562	7192	9211	14630	11943	20137	10661	11843	9113	7895	10243	10730	12635	12342	9953	10977	12768	17062	16425	14435	12561	12966	12294	10784	18162	6786	10226	13998	7992	23743	17418	14870	17434	23603	10819	87521	23527	9328	11666	12956	13525	12387	23315	26713	12139	13240	21001	19976	10907	10860	8907	12254	14747	15536	19567	17102	17010	12837	14310	12827	10988	9487	10433	6305	6734	9503	10175	12111	10184	13301	12745	6842	7312	14400	16821	8284	9249	9692	7175	10258	9148	10534	11624	8500	17694	9017	8484	11579	13191	20339	8178	9646	10617	15536	14503	28134	20672	16885	18995	16732	25725	12885	20114	14723	10278	10157	14273	9754	13532	15764	12218	11593	12875	9695	17282	20416	21214	20643	27123	24059	23532	34085	13627	205766	18052	10703	12632	11304	15441	14822	15014	14328	20313	15144	12594	11294	10247	11602	13024	8129	14002	11566	15984	20382	42142	23865	18109	23947	13545	27261	12330	16430	9687	10535	10841	12407	12739	12253	12484	12851	10790	12921	10309	8612	12731	13456	12233	7302	20178	15933	15365	10668	8979	11053	16109	13186	10657	3125510	127367	203406	26741	31632	18355	27943	15262	48878	45448	13721	15682	14273	6422	5967	9491	17977	14020	4896	11821	21888	8346	12854	7124	7958	17312	13649	6494	6871	11358	10306	9376	9536	7110	10896	15362	10516	13424	33777	18246	8663	7863	8766	10809	8425	18689	33884	13886	10462	11178	9334	15017	9319	12944	22728	10293	8553	13633	14019	28854	23218	10004	14383	37344	44440	20466	25388	13900	9975	19329	11884	15514	15663	20126	18346	16027	18985	18981	31907	14225	20208	7844	12113	13768	20139	19247	11920	435693	191494	237592	96120	29255	35463	19602	29746	32403	30157	25242	13907	58687	36986	15957	18599	23135	25133	48068	14617	218882	92757	126821	62556	26454	29119	14256	38395	9273	220138	112006	173673	65545	53683	265994	116959	72099	32844	29559	14259	26220	13970	33883	30060	20100	36559	21345	82894	79004	59365	110252	35167	109690	55543	33156	8043	106304	42672	79359	20303	152612	79190	53494	58412	31781	17121	15476	29854	17892	31368	19974	10506	18694	19723	53820	32907	36236	35446	72713	39104	26336	30581	16241	18962	37235	28594	33713	56528	35582	25218	24436	18473	17435	8955	43576	52947	16463	35840	19326	26065	27208	14680	28820	21859	17407	19159	11179	26573	37927	61280	51658	76165	49082	31006	22462	7572	15193	23064	11604	21101	30450	15676	23052	51979	36008	32223	18933	22230	15180	14521	10733	13903	16446	27063	14896	20226	30274	33066	16746	17961	10025	10270	11466	12135	23725	17386	19958	11340	17288	11605	14656	22687	19800	18776	13581	12251	14219	12057	10361	12273	18007	9114	17287	14286	9944	17352	8959	9907	10062	9061	20269	14020	12109	11102	13256	11356	16037	13216	7832	27374	8734	15630	12771	21290	13240	15597	12861	13877	16684	13947	10002	13133	8249	7663	12399	10733	13552	12590	12063	18400	10766	7460	9826	12391	6633	10708	11475	10296	18099	8253	14915	11669	12093	12819	6751	12603	9680	9583	11564	10541	9672	10838	12722	12323	10218	11265	11754	16955
223_20x_C-70M5D10N_P41_0h_R1	P41_0h	223	2	82	0h	sample		41	1			[20-32]	female	36.0438	heterogeneous	0.7733	2019-03-15	12:21:14	491	680	971	700	769	581	1260	797	1014	636	690	719	729	657	702	820	729	1069	635	976	712	1000	808	618	567	663	714	788	687	818	812	735	715	608	678	1020	787	743	806	670	977	731	681	708	634	699	779	679	612	723	1082	683	749	722	735	796	845	656	1270	720	957	904	644	518	674	736	628	660	653	755	697	887	615	641	641	959	706	717	698	839	742	558	792	740	809	562	659	717	682	1138	1090	567	952	880	852	629	750	764	916	1221	741	548	664	670	600	827	676	743	663	757	640	753	648	794	648	618	6671	719	713	892	759	640	780	844	708	597	719	1131	858	787	780	912	634	790	724	738	789	974	1493	779	574	746	650	699	848	825	741	994	627	830	556	691	1052	837	26170	3481	598	621	624	617	741	636	626	728	970	662	814	627	705	9962	842	665	633	575	850	646	686	703	735	716	704	740	634	879	600	622	612	772	697	731	981	1019	681	861	636	703	823	613	858	774	769	668	757	823	591	697	1011	630	834	817	1598	1021	791	667	821	668	758	723	773	609	775	665	721	679	761	710	518	636	1259	567	603	691	742	619	808	828	579	670	766	833	648	691	861	775	929	814	921	766	1496	786	732	563	664	802	641	625	762	589	834	739	654	744	709	782	633	708	606	735	747	765	813	672	673	651	714	648	710	502	856	502	770	648	635	500	835	731	874	630	675	775	726	740	802	688	764	714	691	691	1009	795	729	544	708	601	676	612	617	899	790	828	841	781	565	627	759	766	802	664	668	658	874	720	612	582	681	904	835	646	684	613	618	755	845	731	626	824	943	660	714	2255	711	770	793	626	675	739	853	810	828	636	527	589	912	606	676	759	753	916	696	662	572	965	760	497	609	493	668	720	687	630	561	930	638	602	661	580	713	901	888	729	845	635	615	628	724	578	856	593	645	870	653	645	734	787	827	566	859	650	574	649	907	692	720	705	780	749	1103	649	671	750	773	976	657	719	541	630	657	618	764	735	679	783	663	800	678	564	636	925	796	778	1008	812	683	510	689	966	833	721	733	781	617	637	774	1077	652	784	613	927	1040	658	528	641	542	819	614	739	672	837	721	552	633	695	765	709	840	745	1017	792	724	695	960	605	759	600	1004	697	667	1136	683	632	748	634	770	758	816	943	658	664	601	681	813	689	925	596	685	674	927	830	960	732	666	659	716	697	691	677	719	706	571	986	476	757	1028	685	717	650	758	650	651	591	812	761	641	723	1013	952	659	790	693	595	730	868	702	672	669	692	781	871	639	589	678	541	528	744	732	834	694	723	554	820	1149	565	745	757	708	681	694	670	692	724	640	782	661	615	892	851	732	600	604	1364	884	849	1064	733	604	685	594	795	766	859	623	725	721	4193	728	643	562	975	949	580	868	730	911	796	556	614	697	859	644	840	865	684	614	737	915	1155	906	726	627	764	625	724	629	557	765	700	801	876	636	768	798	1143	669	524	692	1023	717	719	633	820	616	647	831	834	659	877	765	666	711	748	689	1095	722	806	635	686	831	575	878	893	720	636	753	694	1002	729	673	652	687	795	699	563	946	1151	650	643	634	656	622	560	613	708	686	547	772	705	724	630	748	765	612	947	735	781	846	811	774	696	859	778	610	646	666	657	647	735	693	675	660	665	727	590	649	787	765	671	934	867	953	624	10534	749	751	736	723	654	690	683	588	740	583	557	597	681	706	710	787	806	630	699	570	542	589	1035	814	787	727	689	697	699	677	645	854	770	624	768	5107	628	796	1033	759	854	531	960	976	610	773	767	750	701	616	857	753	640	707	640	554	405	726	510	692	609	546	607	819	895	923	724	612	685	750	837	527	831	571	804	748	888	577	527	722	659	615	597	646	727	849	785	748	811	544	590	642	742	761	550	642	718	714	677	2241	3117	689	607	573	675	585	992	646	806	841	714	843	1074	666	4049	718	593	512	639	677	717	863	546	732	576	665	593	732	1260	659	585	703	764	872	540	832	610	759	618	621	784	1081	16375	1026	563	749	670	865	1068	484	690	733	821	814	684	632	868	932	728	636	667	521	666	623	662	629	824	664	627	681	521	551	635	709	495	821	827	763	858	752	703	747	542	729	696	613	609	662	548	734	852	816	691	695	496	753	571	661	593	585	676	743	643	669	683	698	604	579	575	624	671	934	589	705	669	580	674	711	794	701	603	574	564	651	981	872	759	616	737	688	812	616	588	724	703	699	709	770	590	608	643	663	812	787	578	615	625	642	742	973	714	728	647	650	677	910	658	588	706	651	734	732	757	680	748	631	779	859	724	877	621	766	575	867	725	695	997	624	680	589	772	544	740	727	607	4134	591	997	872	791	784	572	672	728	727	701	564	875	914	699	664	631	634	619	825	809	742	571	1071	651	662	665	703	624	771	8823	525	674	551	618	636	670	681	723	709	802	570	892	852	731	720	656	646	694	836	957	561	605	1081	634	631	540	923	967	2173	584	796	724	758	698	681	964	818	573	603	989	533	640	756	599	809	691	639	628	753	727	1232	701	754	749	458	1037	2000	599	803	636	515	760	1157	822	842	658	585	702	663	591	651	563	622	926	776	620	522	875	619	678	695	679	698	751	864	725	810	776	772	639	984	747	790	919	3191	736	793	662	574	739	678	695	563	601	472	568	675	774	902	625	589	727	14423	536	767	631	614	606	632	913	705	874	665	774	879	685	752	846	530	530	552	722	1572	666	886	701	667	960	1062	574	484	827	652	668	681	483	622	805	653	870	685	633	769	602	597	712	839	563	558	1055	628	739	582	726	638	706	543	825	649	540	864	588	753	766	656	979	869	690	667	762	732	744	703	672	668	594	3656	563	674	681	626	790	732	781	740	569	900	752	741	1622	632	750	555	523	601	732	907	823	694	619	778	640	539	776	884	517	795	759	720	832	565	706	659	636	701	1016	713	743	3619	628	612	770	703	808	873	819	697	712	620	750	593	657	1186	715	737	703	676	646	782	652	586	808	695	940	677	740	3862	44962	611	599	857	560	656	639	783	530	599	756	523	672	783	2092	518	633	621	739	771	654	653	965	613	696	554	595	657	18785	574	641	543	692	699	588	691	869	756	830	662	681	1347	1258	624	646	735	889	533	711	658	727	710	779	590	690	689	1524	14977	668	824	721	706	614	541	636	835	662	714	612	770	714	32621	727	751	783	708	644	633	629	633	681	867	599	792	662	2594	876	665	555	876	755	857	756	650	693	687	702	817	860	13774	746	707	666	619	602	753	651	716	524	637	596	843	776	1917	673	669	653	787	660	689	659	588	880	744	788	712	644	5009	925	722	772	679	686	691	713	510	709	640	622	678	452	607	1197	633	742	1440	680	657	1416	661	5643	609	623	10923	948	3717	6377	1207	1257	1509	694	897	7498	2237	734	749	1013	667	2750	12078	1863	583	621	3968	688	1525	681	803	638	989	542	699	692	802	714	771	1063	849	740	676	791	1311	488	2559	1126	2733	828	1570	786	955	817	618	789	573	605	820	566	902	678	5123	11112	701	1023	601	946	1135	1393	2746	1830	681	779	1694	664	2073	712	713	1484	1011	3206	731	741	3152	1057	7420	2027	657	1419	652	872	699	944	516	1772	551	1015	789	731	1136	902	834	1003	643	704	2456	639	1233	785	625	1327	962	1572	968	667	902	945	835	1532	697	716	832	732	947	1028	1445	657	1959	544	854	782	1005	1047	1122	630	600	661	1203	640	939	1015	1617	566	1462	1069	679	663	797	720	957	778	1485	609	923	1647	1440	1228	1639	858	789	9165	1189	1008	3206	2357	4297	1202	562	1818	936	3179	2020	856	593	1590	3053	1821	708	2693	1470	846	1069	844	1150	863	955	808	926	1725	1410	1738	2657	531	859	2089	1257	2460	1580	2221	1708	1795	1222	878	942	1108	732	2372	1294	2398	792	592	2116	711	840	1270	717	14184	13149	6808	1444	3360	962	548	701	966	514	702	671	2033	531	832	2024	1244	596	640	750	710	3473	732	725	1554	763	924	706	851	985	1081	1003	29581	705	710	1906	1547	2240	553	2959	874	2782	866	1683	1905	580	2680	824	1869	1644	1596	1105	597	3292	4806	1725	685	1991	3662	2814	3180	2435	1403	1077	3543	601	3845	1032	994	2108	725	569	893	1011	1383	910	823	642	1806	1174	2625	2532	845	1846	833	2106	2800	940	1001	3110	2837	2578	888	3043	1293	3120	1345	668	571	2001	2482	1147	4669	2385	1887	626	1044	953	996	557	603	708	1018	737	878	1214	1034	853	652	952	746	642	1268	5303	723	3115	720	670	866	927	628	1095	653	529	735	1300	531	7537	783	1022	1058	733	819	5389	7790	1154	19451	1889	20149	7799	10164	723	786	761	6659	14885	843	8850	568	658	717	695	8315	9404	635	4355	740	702	848	713	950	775	1068	848	6410	10116	742	7301	555	19429	2658	682	2543	2085	808	832	660	1018	1351	818	719	2984	550	723	612	1036	830	692	782	1125	708	2887	674	627	974	639	688	989	665	1358	844	845	821	1154	677	781	1006	792	656	645	40191	729	966	2332	948	742	952	769	1010	924	1298	661	972	686	681	693	682	633	905	1167	1104	1066	880	1037	728	4667	29981	1272	928	605	795	573	898	795	579	1170	798	763	625	729	669	1129	806	746	944	686	855	710	815	636	1051	764	1873	899	1065	989	990	599	695	565	715	642	744	649	688	826	718	1119	855	713	820		896	3900	2038	4557	6429	3810	3934	7311	2888	6788	5493	4603	3161	3020	2183	6312	3986	8488	7595	6133	7731	8113	4038	5701	6985	3722	3397	3034	4504	4763	3504	7904	4114	5816	4648	4121	2346	5790	3808	4272	4767	4562	4139		5066	4415	2664	3255	4335	5141	2013	4441	3241	3188	5704	2975	5080	133	5573	2076	2211	3935	4716	3568	1887			4177	4521	261	3360	2324	2634	4338	3763	3005	2749	4635	1773	3657	6561	3542	5197	771	4662	2101	1945	5427	3095	1790	279	5325	5395	3910	4548	3661	3377	2255	1071	7023	8463	3313	4621	4452	86752	3556	2919	22902	2475	4085	990	4778	3595	3502	925	4647	3991	2799	5416	6336	7961	4393	6870			2254	3866	7570	3081	1783	3331	3329	6659	2973	5627	227	8370	4588	6637	5221	4536	5747	3805	2926	5510		12543	5157	3873	3403	4039	5579	3682	5509	3380		3117	4097	3250	10187	2727	2703	4147	2202	5056	3437	5090		4822	2397	5492	3990	3536	4173	4001	3971	3414	4612	722	3738	6121	1638	4248	6759	3608	3571	2825	4303	5225	24391	654	3118	4922	4080	3936	3321	2803	4302	4316	5854	2717	3959	3081	3748	3955	2885	3539	2663	7014	5225	4138	1909	1259	4040	1976	7927	3898	4616	1833	4294	1704	5371	4743	5909	17576	4334	3469	4221	3246	5412	5703	1621	7204	6200	893	4320	2518	4477	2454	3965	6867	3938	4156	2579	4019	5340	2477	4777	4236	3017	8375	4185	3565	5437	4851	645	3407	3543	2064	5397	6827	4917	3977	4003	2028	2236	2876	2717	5402	2840	4105	4640	4874	3372	273	2854	5194	5466	5243	7569	3853	4559	3564	3446	655	5232	5166	8580	3835	3589	12012	923	1139	4656	3393	2013	3820	3668	3578	5206	3480	3691	1514	3006	3075	5178	4434	6746	2383	3676	3570	5250	3470	5098	306	4227	3291	5127	4926	6737	4135	5706	4523	3272	3547	3033	2710	2836	5011	5018	6779	6212	4669	4150	5260	4461	1705	4874	5381	4084	6367	4823	4723	5114	2680	2069	2210	4076	4930	2922	11301	4322	4134	3068	6832	3021	3499	893	4719	5409	6108	5772	5241	6476	4790	4108	3483	6061	1924	755	4849	2742	3546	3258	5900	4431	4352	5449	4265	2671	4839	6994	8133	7756	4269	6338	15915	8285	1857	8339	9613	5708	5618	2797	4119	4829	3341	3716	6632	30822	624	6311	3876	7890	6296	4752	4591	5530	5715	6354	765	1039	7102	6215	6818	54981	4502	1948	7028	7552	7120	6341	8697	1987	1547	4188	6139	7280	6260	5656	10103	5752	1805	3172	6504	6277	17333	34746	33772	2477	4395	2839	4734	4184	1576	5021	5044	5246	4210	5640	642	1077	5059	3354	3466	2967	5578	4265	2615	9892	6637	3088	9024	1160	4310	6425	4739	5797	2879	3817	2644	3744	3960	1979	3545	2133	3867	2730	3370	3529	4745	4998	1095	2896	3357	5344	3403	5311	3848	2971	4286	1588	3612	902	1901	4029	5311	4288	3143	6327	4784	2155	2103	2876	389	6994	3744	4428	3048	6003	3061	2944	3096	3265	3843	231	1369	2784	4110	2165	3615	5846	5696	3283	2529	3396	3499	2950	7937	25798	2646	1576	1994	1891	2323	2927	2501	2674	3615	2346	3492	3207	2364	5693	2596	3477	3393	4211	879	3320	1738	6653	2022	3756	4111	4371	2984	2200	2487	3078	2379	5013	2704	1503	3647	1733	1649	4068	5455	2555	2867	2862	4139	3666	3048	4689	4648	3235	3107	3791	5050	4129	3724	3288	4149	2361	3029	3641	5458	3530	2029	2582	1866	3148	1797	3984	2037	1005	3284	3005	3581	3076	3283	2373	5210	5220	4746	5048	2032	2539	2676	4980	3627	3444	4911	2674	2928	3588	2372	5487	2175	1803	3029	1973	9124	2183	4019	1933	2544	2878	1531	3048	45709	1486	1812	1043	5289	2816	1910	4386	3122	4254	2408	3549	1776	3997	2800	4103	3363	10801	3052	1991	4977	3297	2894	2722	1246	2684	4225	2287	3213	2905	48081	1724	3235	6153	3592	3034	2929	1797	3039	5636	1759	10685	2161	3108	2195	2881	2827	2868	4458	2887	4488	3763	744	1057	2359	3369	1444	2533	2994	2485	5240	3367	2436	2865	2648	2511	3178	4390	1944	835	1538	4531	1471	3620	1331	603	1763	1920	5013	5708	1502	4011	6478	3328	2856	2840	1144	5721	2367	2793	2076	2954	2177	6276	1432		1430	3263	2018	1286	3204	1654	4224	3799	2450	3421	999	25045	2890	1990	2544	1395	2862	1824	2074	4741	6756	3676	1239	3027	2597	4034	1155	3261	5828	1584	2573	4463	1500	2983	2864	509	1690	1321	3662	1673	4623	2667	3733	4268	2177	5526	1803	3110	2892	2304	3663	2111	1733	1796	3301	2130	4561	2407	3384	1834	2979	3719	3296	2984	2852	2661	2171	64695	3152	3082	3089	2849	3413	4088	2422	3412	4110	7667	3452	4609	2729	1009	2383	2623	3520	2934	2662	895	16035	4729	3375	3703	1386	3285	3383	2540	2523	4649	3088	3864	3547	2099	2038	2574	4984	3383	3259	2457	4204	3128	3341	2692	2406	2447	4693	2815	4426	1411	3906	2543	2768	2785	2287	28547	1938	805	3956	1125	864	561	2938	1268	1206	2689	30423	3592	880	2284	1255	2218	1006	1521	1491	1303	2941	1149		1795	493	1241	4002	2123	1112	2235	1396	802	359	6327	365	23246	1218	2194	598	1488	1076	1540	988	1714	1520	16474	3013	515	1706	481	2232	940	1555	1318	2400	21045	1071	9190	1416	691	1329	628	1306	1166	2064	1053	2256	2438	814	11183	1789	2854	1364	2876	245	1493	700	702	2563	849	22967	16496	1093	2119	6312	5156	1457	1186	5161	1156	15137	413	16487	3629	1781	1946	844	2339	1293	667	1338	1328	901	985	1264	6632	1879	797	3319	2169	1395	1565	1568	1051	1955	1361	9242	3061	617	1870	7626	6029	2276	1342	2229	239	1614	1613	11433	2304	1864	2683	1453	489	3448	1416	1738	1356	2628	2626	2203	1390	1784	4337	18796	1961	6848	959	2972	950	298	32471	2060	2813	1281	585	2525	1720	1886	2087	1362	894	995	691	1326	1866	2664	1917	950	1183	1564	1122	2505	1399		3878	25952	2168	1406	8627	1277	1526	1282	6451	9774	17844	10546	3958	1659	650	2118	1297	744	1759	1219	2645	10698	2677		2807	2391	3453	1435	5431	3582	1514	1473	2386	1157	39943	3036	9605	3019	2978	846	673	1657	1571	2799	1910	2952	13672	6757	1642	3797	608	1361	958	934	16218	5693	1849	5117	2196		2669	1874	3353	1484	765	1422	1500	1685	1510	3411	6020	1447	1766	4641	1106	3382	4574	3385	3519	1958	2359	661	2776	880	16496	1169	3461	2132	2191	1308	1743	1876	1616	2260	1293	1743	1014	200	1150	3548	4609	1325	5797	1574	4570	4758	2270	535	14712	3018	1265	989	1652	195	1488	3174	1286	2476	1076	3621	599	133	3239	1187	2566	1708	1599	3420	1079	7050	28281	4594	20822	4127		5380	1178	3223	2135	1430	1192	2503	4018	819	2927	2689	304	1780	5156	1179	57520	12580	22557	4989	3011	5165	3772	170	1490	2662	1035	2393	2919	5673	1758	4983	1208	7726	3339	155	2540	1002	3532	1381	1429	1738	5773	2981	1882	2424	1509		3523	2857	1009	1129	1473	2994	1171	1100	2750	711	1004	2280	2088		1467	752	1856	7230	2111	1451	1262	5434	7804	3785		1625	1953	484	2609	2175	1484	1808	1374	2026	2877	697		1232	2398	3728	1260	2049	5414	86360	38191	11403	2416	2104	1912	2443	2060	4400	3341	2121	4352	1456	5020	4538	2773	1282	2142	1941		1795	1118	2552	1701	1057	1384	1040	1098	2991	3334	3782	5153	2815	4767	2851	3218	4145	3365	1280	1844	1673	1268	1269	1047	1551	23825	2456	1586	1606	2031	1661	4199	3007	804	4168	1847	1516	1603	10276	1045	1152	2731	1764	1040	927	2124	2696	5840	3073	6645	3170	733	866	4705	1700	1888	1037	1251	1035	773	2752	1906	2200		2124	2439	2558	3635	4458	1471	4857	2775	1121	3724	2112	1975	2488	504	1794	1773	1179	5285	4660	2055	7583	4380	2027	3041	4708	1439	2416	2327	1792	1445	4446	3903	1948	1152	1617	1457	4242	254	2768	5922	2375	3623	6158	3415	2291	3668	2719	2585	3128	5570	2230	14783	2918	9676	3921	2123	1004	1884	3073	2372	458	1804	2317	4956	1549	3989	3550	4612	3688	5439	4054	3130	125	2222	2960	4302	3565	4058	2423	4489	5607	2061	2985	2294	3324	1252	144	4072	4003	1924	3661	1751	3810	3183	1467	1750	2011	1908		2042	2167	4191	4655	2432	6221	6245	4621	4392		3714	1955	1287	1499	3502	2543	3621	3534	2643	4411	2917	2982	128	3795	7020	7486	3401	2750	3996	3034	1155	7044	1048	5422	4317	6020	3132	4465	2725	3266	3351	2667	6690	3906	20163	2863	4213	11321	3799	4370		12575	3186	7960	5409	3613	3050	4282	4610	3523	2347	129	6743	2501		4084	6319	138		8273	6752	6491	5878	1052	46644	4001	6201	17694	1023	37481	9135	557	25783	241	23110	287	6788	14744	14308	715	10807	18053	41835	804	8337	19172	467	27539	12783	10255	11500	7961	6370	518	19843	683	347		5822	3359	1931	7225	5130	3053	673	4680	6614	7400	2359	3674	462	7459	7467	6719	4974	8480	1980	1034	723	629	889	756	711	1700	1786	697	1743	2499	2959	57021	8317	1067	9317	1650	32129	7043	71110	14826	1958	803	5020	1079	1134	1070	1302	1102	1280	2664	1288	1343	2025	968	776	1101	2507	2979	2980	2361	4673	1772	1995	58744	11426	19502	4238	2764	2387	1077	3104	137387	32080	53758	9692	3337	1192	1734	12068	2587	1140	1325	2277	3422	3112	1893	5144	3394	1778	5580	2761	3998	1100	2709	2164	3059	3022	1552	3706	2364	8639	8776	3431	3770	1784	853	2655	2290	3507	2857	2147	3242	7137	4754	3374	2455	10137	1092	2420	2269	2880	885	1798	1887	1931	1297	1504	1864	1590	1536	1277	1017	1218	1471	414	837	659	1013	1100	1078	1560	1050	706	1211	1631	1254	855	1199	1150	1178	1026	1716	2567	4002	2082	1157	1702	1169	1043	1996	1904	1465	2387	2061	1073	1310	968	1426	1010	1651	1157	1429	1115	1631	1737	3648	1522	2388	1932	2324	1662	1207	1502	1063	1201	1360	1297	960	760	1621	1204	1268	864	7332	5293	5349	2695	3613	1835	2073	1650	994	1125	829	1431	1761	6440	6517	2925	2088	1791	1993	1098	1238	2115	1800	1475	3258	4171	2581	3062	2515	1832	2075	2625	2675	3932	1895	1418	4667	1280	1581	1462	2126	1015	1712	1314	2353	1910	5063	1573	1864	2801	1523	831	2185	860	947	1177	1026	1894	1256	1579	1529	2121	2047	3959	3348	3827	5107	3071	2389	2856	1705	873	1506	1542	931	1062	3487	2235	1615	7954	2061	6357	3243	1947	1965	4014	1915	1820	1245	1942	1627	1298	1507	2291	1511	5530	4026	5351	6159	6732	4164	3835	11807	4007	1403	1650	1256	1269	1627	812	1340	1202	1190	2058	3445	1254	3540	2788	1735	2652	2417	2286	1383	1867	1350	2270	2577	1150	1748	4599	1207	8988	4299	6149	4127	3535	10575	2641	2120	1253	1242	1557	1205	1613	2070	1909	2530	1191	1978	1753	18145	7251	7463	4539	3549	2776	2226	1390	2128	1344	1932	1765	2622	1733	2336	1294	1508	2725	2516	1276	17648	4851	7146	12979	4156	1709	1489	2101	5619	2202	52830	28492	23806	21448	7428	15714	15569	6661	6576	4942	4232	3228	2244	2365	1655	6198	3328	11877	5216	2636	27992	10776	13917	15368	3679	35334	15813	7622	2679	21392	5268	64047	11197	90225	73479	34654	10302	4203	2011	1310	2117	1659	1396	2467	1142	3161	3506	1477	20977	6090	26365	19294	8623	66687	22197	11926	5794	4107	1947	10781	3346	20215	15471	12686	16087	5575	10952	5880	2815	3267	2062	1752	1597	2315	1685	1172	1202	2747	1154	9272	13167	2653	13533	4213	11023	12185	3248	10830	3024	4279	3780	2196	2323	3299	1759	1708	1682	3033	2613	2138	4100	2315	3144	3338	3031	3977	2030	9111	19892	5944	4193	3716	2011	1991	8991	8888	3832	6742	4191	8662	10665	4069	3362	2375	1687	1458	1518	1298	802	1429	1316	882	1772	1451	1995	1518	19110	17442	21773	4532	8029	2620	1777	1419	2770	2952	3740	3607	3989	1521	5309	6317	3728	3511	3253	2533	2302	3965	2006	956	1857	1580	1683	1768	1609	21109	21498	13953	12173	38081	3483	40255	23594	27598	5770	4482	1453	1663	1260	2289	2021	1431	1375	3087	2999	2536	1949	3494	1042	748	2546	1438	1796	881	1466	1998	1491	2177	1854	6691	2012	129838	166218	61497	37639	10046	8472	4265	1617	1299	1157	1562	2053	915	2917	1498	873	1926	1261	1725	2039	1963	1764	2425	1604	886	1223	2045	2165	1025	665	2732	3582	1515	2934	2239	1824	2223	1408	1340	816	1061	844	731	789	961	1027	848	1206	1703	1123	625	1843	1627	970	1116	1665	848	1106	923	1315	843	1103	724	703	1456	1084	1350	1387	1287	958	1072	5700	8631	6777	5791	113212	6399	4018	11114	4089	3445	3432	3554	5054	4129	5401	5640	3830	5421	7213	2623	5006	5437	4913	5818	2662	2806	2732	5120	2649	3818	5275	2277	4140	3826	3151	3080	4500	4189	3820	3488	3511	4960	4275	6046	3531	2737	3955	4233	2862	4531	6461	3966	8393	4525	5107	3712	2900	4066	3937	3708	5230	6264	3347	4898	3633	5923	3776	3487	3573	3512	3484	4706	3857	3988	7689	3473	4940	5680	2555	3654	6316	3690	6816	4873	5566	6601	13603	11394	6237	5760	4894	5486	8578	5507	3688	3867	4806	9391	10248	11120	14026	8092	8729	10347	7838	9962	4814	8624	4616	8520	8749	11570	21688	7496	12457	10067	8138	61316	5763	9281	7992	7621	13834	5835	8418	14372	11351	14634	6662	7680	4686	6303	4377	5313	3889	8965	11909	7231	10413	14164	8575	5351	5037	8293	6455	8044	3893	5456	8682	7713	6923	6031	5411	7351	3772	3433	3127	4326	6272	4292	2818	9942	3345	3259	5487	7857	7413	8535	6195	29740	34123	32481	21077	15078	7346	16350	17851	27108	34559	25553	38499	24877	34117	29453	19042	15057	7087	6369	6510	7787	11007	13973	14645	7829	15096	5586	12006	20600	22449	22408	31394	16055	31074	23977	25575	327500	20098	18564	13514	12647	12415	9356	8683	11595	13807	8523	14508	7549	5864	10042	15083	6433	10617	7294	16340	25836	17245	14153	16071	18666	14352	14213	15824	11312	12555	7743	6930	7241	10765	7644	6532	5731	10103	4413	5643	6121	7861	6411	6984	4380	7506	8121	13986	7040	9982	9549	9146	10074	8702	1235858	77422	107492	6756	12430	5596	9493	4996	15271	10344	8155	6025	11028	10414	4403	2590	2525	12289	7792	10174	17496	6878	8844	6919	9620	6723	7722	4656	4278	8145	2857	8037	12946	6126	7808	7755	8472	13011	30608	16538	7285	8217	6605	4670	6614	7168	16708	9154	7922	5232	2866	11635	4525	5908	5788	4956	14156	13468	7957	24723	11994	4091	14592	101230	54147	40230	33399	19587	11276	11615	3771	13420	7843	14450	9331	3837	11962	10716	14105	6591	6706	10077	3400	6912	21054	5943	10836	428150	203530	224927	87968	6009	41190	20020	39460	19259	15622	27872	11463	83150	17398	6482	9358	28539	7945	39262	10033	152034	76268	75653	28558	15268	11775	8899	27428	9267	233267	149845	146136	44592	61423	161319	80457	42773	25793	15999	12882	13130	5205	8861	16801	9494	18315	10899	92609	57698	45322	63418	22283	65558	31397	13472	4457	68217	26078	68365	15870	114988	53735	48135	31165	16383	9818	9390	33588	7362	12686	8735	1756	7668	14976	29827	25254	33104	25376	43822	25704	17353	15176	8487	5509	13431	21310	8094	34772	14360	16076	12367	10447	8500	8466	38677	19967	17710	15266	9379	13040	11560	12124	19659	8702	11844	6008	6979	12073	27186	13351	20504	27163	24279	9219	9110	4875	10648	11477	8766	4827	24434	15658	6765	20324	15104	19147	5338	16804	9732	8506	4889	3397	9252	6569	13379	11002	12865	8342	11420	10741	5649	5533	11901	8738	15061	8913	12616	7460	9292	5725	8071	5957	11757	10513	5746	8107	9509	6600	6698	3189	8616	3835	6149	3950	9266	8323	9622	6043	4702	5294	10564	5833	5703	4434	8428	4763	3983	7795	3880	9737	10215	9863	5986	8307	4064	7811	5353	7143	7693	7822	8275	7486	12166	5337	7653	8445	4919	5963	5194	10329	5116	5820	5433	3128	3924	8775	5078	5623	11300	5752	7591	5238	4407	6144	5272	7146	4799	5047	8299	7826	2821	4353	3638	2044	5265	2919	11675	4440
224_20x_C-70M5D10N_P41_0h_R2	P41_0h	224	2	83	0h	sample		41	2	?exclude neg	neg mode repeatedly fails	[20-32]	female	36.0438	heterogeneous	0.7733	2019-03-15	12:23:22	542	562	720	698	866	773	807	1006	774	907	642	828	1020	870	815	763	851	818	914	814	671	964	864	665	896	917	1198	653	668	776	688	698	609	729	764	700	690	927	639	968	882	825	761	803	517	658	697	649	692	704	788	1136	1176	712	634	746	863	743	840	1006	592	963	763	570	820	554	603	617	631	696	709	735	503	1132	1030	965	858	663	727	674	658	718	1110	688	640	556	872	674	617	787	650	807	1233	651	733	615	691	710	634	839	782	744	714	623	828	659	718	857	414	591	662	742	707	817	747	821	760	755	944	599	725	828	832	586	659	678	688	809	811	1036	1014	998	1169	606	639	952	615	759	614	617	853	1039	788	784	849	787	580	585	692	706	751	943	790	639	32628	4322	573	870	880	795	889	845	690	818	758	750	623	769	813	11081	667	755	588	839	712	850	706	644	539	608	537	562	694	1160	854	736	697	877	593	674	826	735	1239	722	818	692	822	778	598	585	829	773	700	809	657	586	792	597	1103	607	736	760	737	852	643	700	741	755	657	852	573	814	602	814	739	834	701	796	718	657	651	695	680	552	795	734	664	775	547	729	674	1263	661	847	829	828	788	1003	681	865	607	651	690	673	659	557	639	608	758	725	585	1041	676	714	746	852	869	626	610	752	742	711	585	635	645	616	752	656	861	572	615	555	1454	918	615	708	742	584	698	584	761	625	618	672	716	853	713	941	832	820	759	678	766	610	1025	670	624	648	542	660	585	602	711	658	736	652	494	764	934	671	544	1089	569	898	669	822	793	625	646	715	698	590	625	749	658	894	714	746	711	1538	806	887	653	659	775	969	745	692	570	612	589	752	563	1916	687	677	666	683	780	851	812	704	807	559	701	630	609	1584	1136	825	939	666	512	738	619	729	990	593	707	848	806	559	643	562	600	875	683	659	714	621	686	786	646	752	865	745	1107	1133	608	790	848	684	616	722	709	709	633	666	440	722	634	732	695	871	670	821	920	926	697	1040	729	610	726	766	883	13823	614	764	559	875	697	634	974	1078	1051	629	809	845	626	783	661	676	1062	628	623	682	727	874	666	621	806	623	791	631	646	732	636	1308	564	800	735	919	884	724	714	718	710	615	617	714	647	679	721	721	877	830	588	773	805	610	761	725	865	672	628	857	812	714	1028	746	774	552	852	943	740	705	793	787	792	770	692	727	662	641	814	652	1113	1241	559	806	587	616	777	705	858	609	765	667	720	739	700	610	585	809	624	644	635	885	822	695	606	758	641	839	653	704	686	967	659	728	579	790	707	883	919	591	1094	1540	1007	662	982	694	636	599	711	891	694	862	899	748	854	674	801	894	876	935	677	11081	701	866	947	1026	754	720	672	710	579	803	723	644	590	728	660	4011	741	913	788	619	702	687	954	904	790	662	737	675	698	621	655	677	764	879	678	943	700	758	1128	725	638	729	1190	729	778	751	864	2080	941	721	1140	866	813	608	1110	1053	932	1058	1279	673	801	980	738	932	1167	695	798	565	1001	840	653	590	621	802	980	828	711	911	712	737	851	746	754	1519	654	585	763	1505	1831	621	685	550	806	839	714	596	807	621	1354	740	642	661	670	760	720	969	814	987	694	720	797	691	666	764	696	726	630	701	708	1140	674	651	546	804	685	575	709	604	1395	800	602	979	714	632	766	610	666	1009	541	946	737	695	17619	675	858	851	754	799	1133	777	907	684	828	925	848	1205	566	676	728	647	724	761	753	649	627	808	717	675	638	634	795	734	624	629	1099	772	998	566	743	967	744	946	817	657	742	413	1044	820	710	1047	772	779	681	644	803	723	759	824	780	848	726	622	776	740	712	849	823	589	753	583	573	844	657	773	639	776	1291	891	773	743	662	584	721	754	688	642	734	572	1275	810	887	655	744	828	686	605	630	726	663	776	662	696	1487	2137	629	794	702	572	554	629	738	732	801	703	895	684	690	892	1329	689	658	771	595	684	646	623	695	667	635	724	733	706	1050	862	830	663	673	816	798	768	682	833	776	917	799	4537	727	805	709	771	723	764	662	662	701	720	617	616	1176	701	721	548	488	688	740	921	675	616	752	663	736	615	754	725	775	847	753	602	680	627	655	638	818	785	526	835	807	781	722	788	786	746	671	654	810	686	728	830	669	667	766	783	666	804	726	632	545	561	820	854	678	696	672	906	682	637	770	689	494	558	1024	822	614	645	616	747	673	944	698	695	948	748	706	655	935	657	648	673	709	597	556	687	682	802	692	655	664	655	686	844	611	653	621	714	702	830	645	850	735	635	818	597	648	671	802	534	697	761	556	764	737	512	730	669	694	644	788	793	815	790	662	689	630	659	845	552	542	566	20909	571	783	717	610	1053	704	721	917	748	863	668	615	701	782	735	655	667	619	727	785	650	667	777	591	563	629	659	812	637	952	642	752	622	603	544	953	714	600	564	541	638	652	727	691	714	696	864	597	680	695	834	703	652	715	569	610	651	661	1490	622	711	752	602	617	733	832	836	767	571	1026	805	765	626	719	687	655	722	775	745	690	864	767	694	675	571	633	857	767	807	540	746	908	655	758	572	635	870	647	550	800	595	685	840	468	636	680	670	803	746	749	667	778	723	986	1181	628	790	572	593	728	691	519	756	659	628	688	772	601	773	728	567	615	554	621	671	550	808	817	668	761	652	625	25045	8999	698	758	858	937	734	688	673	645	552	921	695	714	774	558	660	615	699	612	532	580	546	614	673	912	1091	556	609	1081	611	773	720	952	661	526	696	1020	649	582	777	719	665	631	701	781	915	567	796	1042	716	655	654	1297	587	686	544	659	587	615	652	630	587	594	603	1245	807	627	666	660	878	609	578	822	609	681	614	550	641	961	485	599	623	686	864	1111	780	695	545	912	818	586	789	601	730	680	1132	1067	623	848	714	952	653	736	637	639	718	706	739	656	656	672	699	646	641	826	813	734	840	572	991	694	655	1055	896	525	517	615	633	693	919	525	790	839	477	637	614	614	724	854	714	780	660	575	7596	21280	638	863	819	715	983	608	830	661	609	1035	685	684	676	667	629	670	762	563	690	673	825	766	620	543	744	1301	1020	11725	772	915	592	720	675	569	641	783	836	684	969	718	770	714	656	656	532	609	626	1010	629	884	706	714	670	649	721	822	12982	1177	804	743	835	814	742	658	603	591	1211	909	656	830	1209	673	687	590	1059	649	667	984	950	599	757	1276	721	636	1434	692	607	653	615	557	663	679	710	744	665	608	600	662	1406	749	732	739	702	599	702	863	652	669	657	648	787	826	780	577	718	768	677	719	585	813	650	802	583	662	787	981	768	943	687	616	580	576	688	527	537	757	712	721	709	530	23525	773	675	608	752	617	756	784	708	2803	727	767	12508	1224	8643	6292	925	640	912	684	1401	7736	1932	548	711	976	806	2723	712	694	633	655	3849	689	1117	852	634	619	659	732	663	3230	740	610	678	686	600	792	615	652	683	477	1827	721	731	766	1105	647	614	770	620	780	655	821	735	561	676	620	624	844	1523	915	575	1197	1267	746	809	636	687	1011	903	757	686	864	561	994	1655	1174	1770	1058	2797	960	641	1626	864	1035	656	622	1135	1636	688	1780	683	1190	1591	791	1412	1957	674	1261	774	12004	651	751	810	1288	1154	997	1900	3736	2079	1168	709	740	1902	970	738	741	695	689	867	1139	1082	557	2134	1053	1491	864	1714	692	891	932	5051	689	1206	1323	3098	906	3817	1369	983	2289	723	904	827	769	2165	978	1209	924	1465	1707	1399	913	1880	732	1391	574	644	928	1252	4491	1367	885	1296	806	731	746	593	2392	1334	960	1205	1106	1003	995	800	812	907	1688	766	2993	1311	832	657	676	1451	903	2058	931	6942	3068	656	2287	1559	1063	4366	1125	3413	1550	613	1454	1544	2480	1593	4959	921	4700	860	1462	2407	1444	527	17494	2765	9748	2240	4562	2788	846	1257	2838	858	617	1149	2400	1364	2469	1872	1823	1795	1270	973	2102	3138	2485	752	2883	1395	2750	840	1842	1352	2306	921	22206	2475	633	1965	2241	1954	3267	3363	1984	2926	761	1502	1577	725	3367	847	1357	2474	2191	2262	589	2431	3056	2204	836	2730	1763	1784	3129	2115	816	2075	2396	942	2839	3022	1266	2869	3019	3952	1883	667	2161	1261	1247	3699	2342	1364	3498	617	659	4402	1718	864	2193	708	1339	1131	850	1578	579	822	936	874	1147	794	838	587	915	1113	1306	965	686	747	900	1358	1047	642	1498	892	609	959	809	631	756	953	779	694	612	627	1726	7322	1407	774	790	755	1423	673	1268	745	707	770	603	970	702	1309	808	908	975	1095	1013	7674	6694	827	725	2782	20010	5829	11536	953	720	769	3672	14529	719	3080	810	766	738	722	9211	8326	1085	4486	584	521	616	659	708	585	969	634	6521	30471	681	8336	885	12128	2631	652	1160	1391	1080	1041	813	787	1084	702	669	7351	867	635	657	573	945	779	626	2123	554	1086	766	697	779	890	1107	773	697	1281	699	1112	1225	623	932	850	1560	743	1213	958	40942	804	1456	958	733	1066	936	831	921	828	1135	821	1773	774	803	1493	914	843	1032	879	927	1190	715	1213	679	6908	43721	745	989	694	759	801	694	1170	744	870	647	1062	707	949	688	757	714	965	870	1485	1232	895	1165	1878	859	1633	2021	664	863	682	741	979	634	620	904	2091	909	970	1217	641	877	845	769	896	1084	171	1299	3811	3773	5291	4119	5343	4742	3211	5947	5620	4220	4161	5753	3616	2499	10280	7708	3068	5566	6274	3979	3395	6749	4125	4981	6352	5112	5072	5546	2832	4994	7076	4384	5543	3340	5986	3776	3869	3549	6084	4863	4133	973	254	4600	2920	4989	4116	3064	5397	3988	5898	4028	4482	4268	2717	4644		3643	2652	4497	3996	3456	2174	3741	158	1023	5961	4223	157	4707	4345	5891	3766	4500	2812	7177	3719	4284	6372	4611	7362	6535	414	3784	3349	4169	6771	4964	1640	983	9769	3007	6113	5136	4231	4710	582	623	3776	4271	4135	3733	3858	85814	3566	6428	7916	4742	2815	288	6082	5337	5487	625	2686	4063	5973	5483	4222	4388	7783	4274		271	5451	3888	6150	4294	3963	5174	5715	5012	3404	3409	277	6245	3751	4779	5386	4511	3551	3211	6706	3101	181	2823	3380	7066	7315	6167	3437	2750	3656	4823	166	3585	3783	2462	4358	3724	3770	5135	4841	3125	5812	3908	547	3971	5084	3775	3029	4017	5464	2332	5187	4173	3741	608	4585	3424	2608	4824	5538	2930	3450	3806	5474	5011		718	463	4750	2368	3120	3944	6133	7998	9893	4915	2313	2707	2329	4361	2996	3673	6203	2903	4284	6060	3486	5544	1488	5524	6097	3523	6873	3589	4194	3023	4341	3524	7711	3570	22602	5052	2178	4515	5613	4424	5308	4395	4775	3871	1789	6177	4405	3230	7222	3612	4328	2151	6350	4552	6862	4329	9976	4854	4381	2967	4688	3396	3929	3653	4114	833	4102	5853	2807	3674	5710	5127	4745	2848	1885	5119	3938	2836	4875	8747	4751	5251	3564	4944		5169	4788	5337	3791	4050	4036	4117	8085	4418	1003	5353	5030	7364	6011	5353	18184	1083	630	4292	5078	5335	4315	8316	6662	5239	5545	5459	1355	5561	6709	8578	5306	5575	2230	5221	4962	5157	2560	3256	421	5093	6201	5375	5016	4326	5538	2532	7151	4829	361	5341	4121	4573	4016	5291	7375	6112	5348	4045	4918	3854	1148	4670	4088	8473	3471	2779	4501	4610	5618	3962	4929	5190	3746	3073	8953	5340	7764	2718	5556	6105	7312		4690	6883	7562	6825	10387	4708	3409	6504	4368	4265	936	623	3702	7064	5761	5304	5679	3376	3842	3614	5864	4275	4858	5260	10576	11355	4371	4798	3279	13042	2249	6709	14032	6090	3873	5290	5425	2813	3631	3511	4221	34621	1167	2615	3232	6166	6362	6266	5028	3150	4581	7746	1297	1485	4830	5153	5835	40410	5391	6836	6065	5093	8892	8161	4321	703	1037	7670	6628	8138	4727	5405	6252	6478	686	2965	10394	7480	21585	27373	30359	2702	3742	3789	5317	5981	3363	4593	3758	3559	3134	4397	448	835	5853	4411	5041	7432	2951	4181	4202	5710	6387	3090	5189	1416	5691	8740	2177	7481	3411	1387	4472	3440	3366	3433	3566	2611	2178	2087	4915	3321	2562	2145	588	4302	2081	3174	2043	1816	3815	3099	3293	2795	2289	611	2538	3679	3608	2113	2268	2505	4730	2267	3549	3099	566	3818	3702	4399	3801	1858	1799	3576	2073	2995	2061	761	787	2496	6272	2435	2168	2708	2798	4358	2686	1216	2829	2205	51551	32137	1832	1940	2221	1706	3787	2380	4290	1793	2712	4025	4321	2789	2045	4032	4274	4596	4681	2829	657	2204	3777	4297	4479	1641	1854	2147	3083	4344	826	2244	4773	4253	1969	4665	2558	2623	2031	2978	1047	2214	3889	1559	1301	3433	1346	4664	2682	3116	2310	5823	4666	1296	2179	3369	2667	1661	797	1308	2142	2452	1679	1758	1814	2160	1801	1920	2976	3348	2694	2335	3463	2059	4028	2848	1587	6642	3737	2975	1057	4121	2709	2247	1299	2406	1364	3162	3329	1522	2435	1840	1431	1926	1861	3102	2099	3017	3298	2085	1115	2587	2501	2122	34735	1441	3695	4574	2186	3392	3175	1935	1731	3720	1488	3202	2868	1921	1905	5154	2223	2114	1995	2914	2210	3539	2898	2587	3682	1022	1742	3304	1916	2901	1511	3095	3237	2551	1192	2641	2100	3844	1587	1392	3641	3962	1859	5349	1648	3743	1983	3032	3231	2838	2937	1930	968	2787	1883	1272	4723	1871	2569	1557	3948	3509	3263	1014	2402	5227	1814	3013	2703	1709	2254	3614	3065	1897	4362	671	1197	4121	2063	4181	2353	2655	3634	1623	2280	4741	850	2169	2791	4165	2191	4733	4387	5309	5576	463	3327	2543	2574	1792	5293	3981	4336	10223	2913	2010	4133	48834	1434	8460	2872	3211	2731	1568	1347	2552	1161	2559	2062	2382	3201	3167	2082	1974	1806	3083	2310	1704	2345	3123	3069	1429	818	3080	3062	2429	3181	2139	3851	2476	2912	3686	897	2831	4345	5590	3000	4819	3284	2228	5355	3763	3691	3589	3999	2262	4884	5306	5566	3632	4968	3964	2736	59333	2052	3332	2702	3637	4608	3629	4247	4195	1805	5432	3919	3069	3239	5062	4271	2140	3055	3823	7411	5371	16138	5842	7139	4239	2708	2461	3339	3510	2650	4895	5362	2845	3580	1026	3852	3074	3913	3281	3573	2174	6027	2771	1695	2421	1978	1595	1896	3670	3611	2957	2102	5143	2684	4196	4198	19013	2388	672	1915	1349	653		2366	617	1083	912	29283	3702	567	2085	845	1305	1205	665	534	943	1906	315	27389	738	1042	850	1550	507	547	2014	1382	1106	945	3813		7019	603	1396		1426	856	1876	454	1128	386	17840	1960	1394	2268	971	1285	870	1656	786	441	1013	503	974	1370	1115	806	422	1604	892	1059	1071	3157	2503	1135	8128	1552	3026	1115	1534	874	667	353	878	1364	904	25214	1369	551	441	1319	647	1800	908	3201	515	1737	386	14100	4013	614	502	2140	4312	1247	1209	1075	647	1071	1735	605	9907	2817	492	2680	1636	937	1472	777	2149	1745	1331	11702	2277	847	1230	2299	3572	1996	1050	1697	956	941	694	4973	3617	1164	1507	958	1198	2223	2088	746	550	1139	1078	1460	1471	2208	483	1664	1356	3112	1410	1538	1500	749	19048	3004	2062	901	1439	3229	590	2209	1450	1119	1923	1339	1121	639	1675	333	2530	578	1046	1877	1031	1296	248	34084	1687	29481	1592	3018	6668	1550	986	5767	8875	18727	12622	13892	3551	1994	2489	1957	830	814	3352	1368	2678	9939	2555	24100	2567	1777	1431	1025	7529	3802	1638	842	1730	2834	28626	3124	5639	1957	2520	2847	1292	1559	1618	1886	638	1082	132	3559	1000	1812	1908	1929	1722	1492	12429	4300	3250	3801	1392		1859	486	2488	1726	1214	1629	861	3036	775	2138	2710	1464	435	1942	1040	2253	4889	2490	2631	2327	1536	1169	2835	1687	5520		3466	2119	1574	3428	3442	1253	648	2856	1518	1873	1269	11793	5022	3505	5493	1205	4102	1864	3332	5372	2556	1071		2523	1685	1783	1260	1550	2736	961	2478	3133	1291	3481	863		1131	2111	1330	2668	1227	5890	991	9741	69738	20867	14894	6191	5906	2690	834	4199	1698	2170	2066	3539	1567	1678	2232	1400	4224	1179	4534	833	62974	11665	32682	5500	3414	1614	2329	2258	2411	2322	553	1213	2965	12333	6147	1784	1613	20326	6989	1496	1447	2441	2539	9559	6038	6352	9446	8767	4574	3742	4752	9586	2888	2106	2017	2996	3010	2894	2098	2687	1631	1310	905	1858	1473	1269	1496	2103	1838	5869	2712	2701	1356	3144	9029	5431		2461	1485	2676	2547	2522	1619	2473	1666	1239	2492	3181		1908	1900	1133	1950	6660	3967	43539	19402	5707	2084	2726	2095	1166	1541	2327	2815	1654	2147	2962	5702	2522	2260	967	653	1556	215	3119	2033	2407	1341	2137	2332	2327	1482	2359	1843	2159	6239	1506	2042	4632	5220	2071	2063	1556	1614	1933	2537	1552	1708	1262	15987	801	2699	2144	1363	2114	2285	1720	1317	2115	1369	3302	2968	8294	842	2160	3169	1863	1736	889	2097	2196	5239	1290	5979	1971	194	1874	1324	2039	2969	1849	1432	1066	1255	2647	1299	2458		1636	2162	1970	2356	3803	2159	2572	2278	1378	738	2297	989	3249	1271	2764	2407	2017	3537	2130	5457	2669	3116	2109	1735	617	2696	1937	943	4999	1646	2026	2278	1583	1803	1679	3086	3536	2308	1965	6322	1864	1582	4038	2129	5744	1530	1592	1266	3667	2733	4110	7211	1788	2615	1941	2238	2119	2552	2790	3520	6468	3135	1985	1872	1701	2180	1733	4217	4124	1472	3937	4878	18065	2556	2159	4820	5193	3564	2340	2688	4788	3402	4328	1476	4318	2361	4753	2124	3761	4755	2114	1517	3661	2517	2778	2224	3593	1995		2830	1338	1649	2100	2495	2012	4123	2792	4318	212	3580	3979	2457	2436	8289	3370	5780	3385	9311	5758	3298	4207		4448	10631	3893	3611	2849	2016	2618	2004	622	3411	3921	3398	4543	3173	2378	4711	2995	5418	4802	2706	3390		6326	6856	6065	8227	5117	143	3926	6613	8830	4790	6178	2985	4067	2267	4856	173	28866	5603	4397		3327	4739	458	608	10204	8349	6182	4250	810	6885	3731	4132	21017	805	56022	21362	447	31368		27127	185	5303	8772	8042	615	11439	25897	8244	519	15481	16485		20508	36466	18074	6823	10886	8608			1612	452	603	4572	5234	2266	5294	4577	2382	1003	2878	3123	6709	3888	6018	811	5281	6084	5495	5717	4315	4814	976	1003	1009	1123	773	968	1347	1872	792	2770	5183	1561	43336	6655	1438	6812	2479	35652	6713	73408	13119	2852	1695	10701	1195	2754	2195	2148	1160	1784	3053	2257	1475	2036	1640	1004	1386	1392	1529	755	1499	2638	1313	1871	44836	11376	18042	4424	2782	3128	1772	1859	83762	21588	32043	7890	3396	3597	4914	6100	2427	708	1389	1782	2077	2013	2536	4331	2614	1607	3131	1009	3382	3228	2170	2790	1692	2170	1521	4503	1746	2972	8854	2879	2818	1916	1246	2476	2062	1805	2248	1340	1399	4649	2903	1418	1082	1134	1101	1271	908	685	1612	1285	1495	8642	790	1893	1429	1730	1571	1390	1174	1122	7989	803	786	1005	1120	710	1045	888	1324	835	731	2241	1062	905	1029	936	1183	987	2125	2493	1262	3096	1341	1612	683	1031	1381	1693	968	1519	1437	1249	1469	1434	1493	3073	2041	2008	2318	1372	1899	925	3178	496	2127	1433	1595	1789	1660	1043	1124	1152	694	1211	866	656	829	1171	2285	722	8002	4095	5261	1974	3052	2601	2470	1481	1135	814	1356	1307	1072	3509	5979	4434	1225	1233	1521	1193	1335	2464	841	1839	3769	3900	1350	4335	3062	2009	1347	1171	2039	2925	1854	1674	1748	1262	1549	1049	1100	985	779	1403	1291	1495	3518	1375	1829	1971	1442	1304	1300	1242	2250	2013	865	1072	1265	980	1044	1839	1824	3741	3094	4569	3162	2774	3616	2052	1309	1289	955	1035	1217	978	1278	2643	2646	6100	1686	6894	1641	2352	1777	3084	1990	1182	601	2751	1178	723	3050	2128	1939	5028	7459	5509	7646	7028	5100	4677	11728	4753	898	2081	2112	921	730	1094	1040	1482	1703	1975	3391	1378	4907	4134	2903	2720	2272	1820	2994	2013	2119	2842	1129	2009	2442	4042	1054	12447	3383	11151	4632	3488	5297	3270	1810	1624	1614	899	822	1225	993	1712	1881	1643	3742	2174	16260	5719	9212	3437	4896	2883	2168	1156	1576	2379	2521	1653	9498	2109	1866	2194	1425	3706	3065	1782	17571	5429	4499	13774	3036	2520	1907	1369	5722	1963	62311	50754	26721	30631	3259	18943	17957	7024	5688	3372	2458	2418	1638	1445	1394	8171	1722	13751	10184	3629	27442	9237	18505	9581	3123	40730	13357	11945	3664	31378	7465	82548	13417	90386	121556	36157	15138	5480	3636	2160	2121	1470	1357	1250	1513	3227	3584	1380	25180	4477	17894	22625	4991	69972	32219	9534	4693	3400	2760	10619	4664	20734	19781	6334	13473	5302	9925	10083	3875	2772	2211	2002	1916	1257	2209	2178	1230	3225	1363	18029	6140	6221	24786	2981	14881	13465	3932	11750	4576	4490	4132	1964	1869	1041	1920	1194	1874	1590	2533	1793	2751	1656	1847	4527	5582	3067	1603	11614	29096	7012	4003	2126	1394	1626	5842	3194	6142	5816	2376	5288	6731	2316	2029	2608	1415	2094	1599	1486	1026	2106	1131	828	2113	1504	1494	1307	15248	22654	33936	4700	4949	2671	2572	817	1842	1106	4306	4196	6172	2007	3439	2166	3719	3835	3114	2897	2718	1669	796	1130	1671	892	1437	1132	1041	26094	27979	17788	15991	28336	3481	40014	15252	22173	6666	7407	1370	1295	1198	1424	1375	2116	1795	3518	2884	1243	2097	1736	1918	2130	1989	1417	1610	664	2235	1916	1501	2227	1742	9590	4237	176207	135424	65910	48742	13392	11026	5550	1982	1684	1163	983	1540	1193	964	1552	962	2541	1402	1028	986	1699	1441	1308	1656	2176	1416	1820	849	902	1000	2905	4233	1080	3996	4508	635	2518	1451	1590	1576	1125	699	1315	931	1518	939	1556	1338	1479	1047	1158	1696	1125	1723	1256	1501	1105	905	1212	874	883	1433	753	1136	896	1710	1036	780	1101	2044	1094	5947	6257	5742	6341	138232	4185	4014	5041	3353	2187	5919	3477	6535	5026	7140	6901	5755	6584	5405	3196	5737	5215	7854	6070	6035	4255	4316	4962	3850	5444	4984	4914	5523	8473	8687	5848	11803	5975	6651	7463	3297	4740	5757	4867	7737	4892	4490	5297	4653	5957	8619	3860	8234	6344	9952	8621	3841	4859	8758	5609	4765	10516	2746	2468	5942	7181	15851	7413	6740	7551	8383	4812	9799	4311	4293	5954	8513	5101	4825	6050	5067	6487	6427	6117	2934	6618	7579	7765	7537	9369	5422	5387	4173	10951	5040	6038	5532	11681	18076	16217	12373	17555	13870	4296	8808	5154	9891	8426	6123	8756	9728	12462	14589	13903	9958	7864	6914	61961	8022	9078	10858	8000	10075	7619	5783	17866	11586	9796	14395	8651	12676	4567	10995	5805	7809	8421	5326	10171	9244	6752	9004	11005	6245	7405	4415	6778	6759	9393	6876	6008	4374	4850	7538	4381	4601	3654	7443	5155	6300	4104	8053	4170	5337	9467	5588	6489	7055	6082	8315	35355	31505	24739	18267	10626	11450	16171	28438	19511	35558	28659	40066	30308	47660	29549	23802	17368	13400	9667	7960	13604	9566	12069	15925	7288	9888	9289	14929	14699	36254	18835	36022	37573	37368	30806	27478	281909	28967	25265	16098	12319	14656	7373	10341	10042	10838	10967	13466	10683	12699	7919	6105	7638	19555	6596	17301	15276	18255	22005	19497	19612	14218	15542	8330	9088	9657	9065	6507	6650	7624	9076	6531	5820	7763	6354	5158	6766	4613	7074	7061	6454	7888	7634	10377	9593	8542	5812	11629	8902	10904	1313925	70131	126560	6462	13107	9544	7573	4282	19982	11586	7317	5952	10028	15332	3107	2263	2345	6783	8741	4220	8823	5427	4618	7418	2917	5492	8082	6874	4057	8817	4600	9097	10656	6120	10393	6683	9838	11498	30897	12020	7535	6930	4962	7775	10834	7459	17159	12990	8782	8880	9276	11670	7065	5755	10755	5208	14019	13083	11679	21196	14103	8974	19039	75052	35650	11087	38040	17110	6430	8733	10969	8617	6802	17242	8137	9765	11351	12135	13173	8454	10912	10345	5238	9294	22602	8085	11988	333994	132751	209123	67277	43764	40488	13273	33170	23009	13902	16814	7977	107561	19428	11537	9068	11111	9537	33099	14865	124868	48207	81195	26999	17070	18313	10770	26547	8444	203912	105108	140719	67162	71381	151094	58886	47990	18611	18848	10532	14852	12677	10606	17840	9691	26663	12105	76944	67366	33221	49462	27867	54923	24271	17604	9642	51310	20212	63962	14968	82615	42162	37597	30065	20732	22313	8519	29373	16908	15959	10230	9921	7730	21123	38582	10322	29247	21404	38779	20973	24403	18574	17627	5965	13045	16574	15791	26241	11017	10214	9257	9178	12717	4647	21688	31556	14963	14391	11500	10341	9805	12902	11665	7574	9337	4538	7915	6212	15363	17811	17389	28227	20681	5614	5922	13849	9388	13126	7861	9116	9274	7852	10764	10788	16505	14987	7166	9281	6889	9057	5579	5737	11498	7148	7027	11667	9906	5803	5121	13372	3466	5294	4920	9556	11366	7208	5239	8440	9008	5066	8009	12594	5842	7837	10755	10495	5994	8208	3992	5052	8284	7778	8263	5662	5192	8310	6967	7836	3788	8809	10044	7280	5405	4055	6758	3981	9089	9723	6645	7171	7030	5850	5475	9282	9090	5368	6635	4465	5078	5385	5306	5607	3835	4164	9014	10607	2986	5432	10997	5991	4650	4069	5311	7071	3480	9683	2937	6110	9964	2562	3910	7916	7645	4763	8434	4338	6225	4071	4787	5259	3888	5502	5543	3786	4322	4295	4542	4395
225_20x_C-70M5D10N_P41_0h_R3	P41_0h	225	2	84	0h	sample		41	3			[20-32]	female	36.0438	heterogeneous	0.7733	2019-03-15	12:26:33	596	665	900	838	903	1213	1098	662	778	608	720	603	609	878	920	667	571	907	568	1011	1068	718	805	919	665	1170	797	642	707	729	584	545	1062	713	498	1101	1054	1061	1131	1114	605	643	847	713	752	541	701	714	627	845	935	702	812	674	669	966	1254	1183	770	687	870	750	960	930	677	746	882	661	660	762	749	947	873	649	665	1542	919	624	796	1060	696	649	806	1505	955	1002	790	928	858	959	1169	903	878	1298	924	620	591	918	1002	796	838	699	1052	601	725	741	555	982	653	915	565	827	1028	1396	2443	926	976	1026	848	950	1047	1127	701	709	719	847	690	916	1044	1465	930	647	959	857	742	830	864	1029	898	5671	626	914	920	743	833	555	843	491	1379	816	688	1190	801	1068	1166	1043	672	740	1135	577	760	1037	1000	906	741	857	774	912	630	1291	639	760	541	855	755	1128	632	5754	674	968	692	718	659	531	537	587	604	755	924	753	605	780	806	1044	672	581	756	660	745	711	666	931	728	663	688	607	773	701	779	569	683	804	636	698	926	772	733	552	927	629	644	736	595	479	693	1129	589	722	700	571	625	609	570	559	826	753	786	672	664	915	634	697	627	748	731	648	812	839	621	1117	875	864	607	854	570	699	488	575	646	589	685	560	596	745	707	639	790	716	650	593	561	595	723	625	517	709	628	604	574	598	711	818	648	668	570	555	700	912	576	615	718	538	525	658	466	571	670	586	567	1000	613	645	516	649	581	678	522	622	640	720	629	560	717	600	740	714	561	673	702	684	681	721	783	608	485	951	631	636	615	791	517	655	801	598	684	646	613	702	691	553	717	595	801	623	697	797	616	495	585	699	657	660	896	718	691	865	808	782	567	723	554	562	592	557	735	593	504	967	674	1388	665	655	764	723	770	563	571	834	594	730	706	619	595	693	649	528	660	665	588	601	672	626	684	584	547	538	886	467	773	488	734	903	538	1063	600	719	649	802	634	813	864	1017	608	509	622	650	709	661	691	750	563	675	627	620	710	5416	809	735	587	759	627	624	565	552	744	689	1043	651	757	666	634	633	452	512	637	564	697	643	610	543	657	800	815	999	692	886	710	499	553	951	622	644	723	545	716	663	620	668	654	751	803	682	600	623	647	702	667	612	628	588	726	645	735	703	957	637	592	869	1087	765	885	742	624	639	545	968	722	719	692	893	590	642	680	617	646	634	951	548	565	1027	617	499	868	752	723	586	835	667	608	690	824	862	813	644	959	688	766	1053	1134	868	657	765	691	641	620	874	690	558	749	733	566	540	851	719	2021	1161	652	622	647	892	724	1197	626	642	969	631	862	689	733	688	855	712	667	516	1197	631	747	497	577	1408	1032	917	835	668	820	843	1300	842	566	595	811	611	708	601	643	525	1034	487	735	493	748	787	681	670	649	521	686	674	730	809	628	731	916	988	865	611	662	627	853	843	693	636	508	676	760	792	753	645	853	776	714	676	623	756	767	873	654	675	654	653	695	788	605	635	735	782	769	646	799	699	696	615	891	726	740	726	540	584	468	644	533	670	639	683	915	642	711	637	763	572	667	805	1056	619	645	543	770	571	597	686	629	665	550	532	511	654	744	926	673	839	618	627	592	710	720	741	605	658	741	649	564	710	677	560	911	621	696	583	751	623	804	656	571	1013	632	660	595	649	688	15292	8702	589	747	672	606	611	771	733	711	881	916	672	606	650	654	757	586	690	835	755	675	528	599	1076	635	790	595	647	719	558	609	451	1517	819	614	741	600	679	711	703	607	783	677	673	1633	649	557	803	709	679	752	629	596	781	536	677	626	642	845	579	757	752	576	766	557	570	590	618	697	654	715	751	575	837	983	597	877	624	614	763	714	588	685	1015	917	664	723	822	701	1306	604	741	743	662	606	714	564	727	584	755	962	620	811	666	569	746	561	640	638	624	651	815	798	595	903	1040	622	886	507	666	887	689	603	655	5470	653	721	419	671	561	663	786	674	867	667	491	670	676	567	689	650	617	675	8924	544	778	513	831	898	924	518	640	600	672	674	529	618	972	807	476	604	566	650	682	806	704	805	642	841	811	652	1468	621	862	833	822	543	530	726	727	488	771	601	638	730	635	812	597	609	622	756	622	559	538	656	594	549	647	630	743	610	920	747	584	673	819	613	590	617	541	527	744	622	544	599	649	525	573	533	605	880	651	634	613	502	691	570	612	642	726	624	698	645	592	660	508	639	500	760	693	489	716	651	724	652	592	798	747	603	665	726	558	583	773	487	793	569	583	688	528	636	462	836	588	560	767	691	703	606	700	558	580	508	517	612	585	573	612	602	607	752	537	689	706	640	551	529	1194	1188	775	629	637	680	693	652	649	733	497	688	465	608	731	492	721	509	703	596	630	757	766	551	765	643	581	761	854	1100	605	717	772	604	621	643	626	803	551	667	737	582	542	760	753	652	728	629	619	615	796	531	575	607	891	652	629	677	727	794	658	672	601	616	7216	739	562	683	624	516	815	729	531	659	659	611	672	976	606	649	552	646	840	631	451	587	724	592	576	714	520	815	578	510	665	696	635	680	496	612	532	467	551	675	574	645	576	636	630	659	616	618	581	592	1498	544	588	639	644	725	729	606	724	486	664	725	518	582	617	721	729	664	561	1008	468	753	628	702	647	605	680	574	4290	9037	775	715	1149	572	657	673	564	525	562	692	563	519	536	716	683	557	640	625	587	633	659	586	590	560	588	612	684	624	543	595	722	598	710	717	662	631	643	600	753	603	730	719	660	436	696	597	560	1016	700	559	572	622	649	917	822	564	508	606	654	693	641	896	587	489	612	574	731	616	669	651	552	638	695	835	681	494	644	530	579	716	685	776	643	596	957	695	779	710	602	664	707	637	569	729	759	558	729	537	626	682	628	778	830	568	586	600	625	563	585	507	650	642	588	623	802	697	693	497	565	673	545	614	610	6651	479	591	674	611	549	482	517	741	523	691	583	623	461	716	649	687	613	691	757	2640	680	479	622	697	470	765	795	744	651	569	611	639	643	505	575	588	871	702	482	512	630	732	671	650	488	654	645	687	530	812	705	720	961	546	578	607	560	591	527	646	546	665	627	862	620	625	795	706	766	652	497	594	686	725	746	708	824	537	622	780	614	720	594	799	612	793	578	554	780	543	612	450	904	640	693	603	577	682	576	859	511	568	546	718	566	592	530	654	692	721	623	727	569	587	517	514	658	606	630	648	664	773	459	583	692	877	491	578	700	629	628	1655	1617	677	791	662	657	610	657	623	608	657	459	534	568	991	986	576	539	478	625	638	539	689	724	610	739	601	639	381	562	1103	4432	696	1462	493	522	1100	657	1158	658	643	1598	651	596	1539	1084	759	945	607	1548	21067	7383	497	751	654	591	601	727	680	941	696	1200	554	763	1514	527	795	644	1110	764	662	798	604	742	752	938	1037	675	780	1556	1335	3476	826	691	1034	2634	920	1023	680	814	617	580	701	772	593	630	664	728	666	587	838	777	1016	1183	796	1473	724	640	1300	867	586	1325	512	947	1691	1175	1929	624	890	4204	8513	566	712	1963	963	678	985	602	1257	796	1567	902	672	873	5275	691	1612	705	1193	566	569	1025	1376	1913	1272	1301	1072	744	4462	989	773	853	707	1164	987	745	668	698	735	812	666	1757	621	3610	876	1346	2597	1425	644	997	1617	597	628	1773	940	1467	740	2328	928	1016	1510	671	1101	657	1158	749	585	626	900	691	1515	881	1510	2065	812	860	565	893	1329	2293	1728	1419	1172	2325	748	783	995	591	610	1055	1850	1906	999	1390	1333	635	1351	1641	686	763	595	1133	809	703	904	1564	485	1571	661	630	807	1947	1804	1505	2405	1809	1814	2275	645	611	2801	631	3301	1633	1970	2982	2742	1742	1174	3026	1675	1206	26410	550	631	2230	5904	1260	409	796	1078	674	6690	1067	2553	703	828	3140	1285	984	1072	545	900	2421	638	591	862	615	826	686	747	776	885	900	32288	617	3208	1327	955	838	722	747	758	642	628	879	751	746	784	1056	1106	1290	1032	982	1859	1232	2667	1636	606	3203	1513	881	2167	958	1059	1604	1179	749	3790	1224	1108	2540	2855	1822	1943	1020	2220	860	1398	1151	1025	1083	1250	1048	719	1216	547	1767	2327	598	1839	920	1307	2899	711	777	1204	837	1408	689	627	1166	1232	1033	1124	1394	938	755	1337	778	1057	571	1275	1552	805	774	804	1052	814	959	632	1544	1034	867	1231	6424	719	614	649	614	2593	1527	2150	1337	680	586	585	1655	581	351	800	1658	1186	939	1271	5236	8597	1165	10205	2670	24621	11688	2558	700	2291	534	6845	21009	625	5096	707	752	632	611	13432	14652	765	3250	593	662	594	523	698	802	1164	984	4786	11187	597	14098	620	32025	3844	586	8143	3036	500	739	601	708	1108	600	533	18941	683	614	664	1393	782	703	601	3896	421	862	1030	539	5750	636	1333	1394	979	1247	694	817	1065	823	1461	1035	852	1121	1385	781	14282	1323	633	1551	1122	1236	1353	1076	1043	1532	1901	758	1681	604	1363	846	1442	828	1322	1013	1405	1572	1116	961	1059	1223	3488	1290	875	1599	916	1262	827	758	840	908	668	875	560	638	892	782	1286	962	1340	1249	1046	3779	846	944	943	779	645	1914	823	664	826	1091	621	898	632	965	873	697	629	835	912	781	1203	824	1147	5492	436	6338	6457	6725	7748	13498	5429	6863	4934	8109	7248	4780	7995	6104	7711	4796	3382	7315	4728	6901	5520	7471	4109	7253	2885	5681	5247	5642	8349	4610	5145	4951	5788	6770	5400	5072	5286	7976	12607	5157	7749	7378	3265	112	5275	5156	5724	6874	3103	4256	6274	8612	6366	9881	9551	8887	6008		4806	5847	7222	7949	9513	5009	4918		247	7851	7180	123	4880	5388	4710	4407	6565	6113	6051	4870	5772	8358	4603	1146	5208	733	6688	6954	9177	9603	4458	1443	287	8573	8599	4916	8482	6597	8044	1552	1280	7550	6165	4759	9757	5377	56936	2144	5730	24545	1079	3522		5505	5216	7736	859	6203	6451	5449	8372	5570	10446	6593	6670		346	4294	10113	6839	8274	3849	4890	5604	6684	3378	10468	179	7650	4565	5274	5123	14627	5895	7074	7246	8450	83	3365	4928	6985	4676	3759	5528	4453	6432	7036	86	5969	6790	5300	3455	5201	6043	4487	4910	5697	3620	4758	932	3602	5284	5887	5260	4687	6533	6007	6817	9854	8652	264	11816	6711	5822	3948	9114	5137	4329	3692	6321	5514	33925			7393	4381	4725	6436	6492	4992	6477	4374	6863	6181	5385	6471	5158	4095	10440	3013	7864	4124	5214	5283	420	6557	8428	5422	10886	6090	5597	5456	6990	7840	5456	6110	19065	6689	8948	4885	6953	6309	5070	4606	5243	6401	995	4847	5196	7002	4804	8518	3767	3814	7242	4641	6171	2173	8196	5081	7039	5241	5312	5482	5446	7578	8642	1102	6464	8394	5629	5027	6467	9031	6568	8699	2484	6221	7963	9168	4999	5696	5884	13062	5569	7586	439	6640	5645	6604	8335	8035	7905	8113	6304	5747	1158	5888	6833	9461	13335	7810	18571	1862	676	6407	10035	5780	6553	7484	4679	5317	3716	7411	425	7169	5394	6451	4463	6558	4695	7394	5855	6022	7195	6649	867	6042	8467	10264	6898	6418	7592	7652	4509	6357	325	5251	6934	7118	5074	6980	4675	8401	7907	6186	8073	6330	110	5944	9763	4889	8641	6169	9201	7861	7611	6846	5286	4761	5472	4863	9515	6215	7514	6694	7634	5545	9479	464	5597	9110	6499	8192	8918	4999	7792	6286	5380	5777	913	283	5814	6365	7168	4826	8266	4823	7874	3485	6073	6464	7022	8117	8699	7349	6320	5978	6834	7261	384	8368	5011	5418	6240	4774	5274	5599	8478	5620	7394	24595	958	9702	8382	9601	11862	6228	5277	4815	10533	6791	1211	2051	7968	8988	7600	43670	7795	5302	8733	12383	8480	7371	6559	739	471	10159	5252	6577	6670	6087	8060	7398	962	2349	7980	9494	6150	13752	39391	1519	1147	752	6216	6644	5640	6736	4974	7858	4860	7806	675	638	7950	5678	4345	5131	6580	7261	6525	6100	4822	8765	5937	2152	4899	7462	7365	5242	6380	6624	7195	7108	5847	7171	3426	4319	5872	4807	6533	4005	4794	3477	776	8448	5102	5536	4137	4211	5370	5300	4378	4073	4249	987	5098	2963	5981	5662	3487	5141	5751	7271	3065	4343	502	5067	4660	6215	4246	3314	6618	5152	4335	10200	4632	421	1543	4928	2692	5004	4969	5001	6213	3605	6026	4618	3741	6447	26924	14260	2143	4654	5367	3939	4270	5698	5470	5244	5569	6280	7221	9636	2976	4921	5510	5810	5839	8218	705	7287	2808	4792	5563	8700	4563	5154	4775	6392	982	3491	7115	6146	5823	3852	3556	3696	5893	5204	762	6646	6348	7995	8887	4708	5296	4096	4071	3944	4311	3892	3851	6674	4431	5863	5164	5910	4066	3936	6037	4101	1238	2749	5136	5899	4511	4527	4969	3595	3558	6235	4364	6476	5376	6809	4584	4939	4850	3180	4405	5600	5385	3586	4806	3637	5349	4332	6757	4545	6808	6311	6278	3731	4958	5363	4210	7051	4641	3309	3673	2943	4521	5238	33004	3845	9501	3645	4789	5603	2154	3371	5002	6112	5387	4048	5140	3009	4999	3203	2867	4191	9080	3448	4427	5497	3405	4596	5436	4892	4006	4744	4558	5135	1959	5151	5896	4843	6384	6908	5995	3917	5441	3388	4902	1415	2535	7798	5595	4760	3878	6930	5950	4229	6694	2773	1156	4044	4131	4549	4567	4589	2035	4091	3670	5005	2720	342	1012	5453	3857	4619	5604	3134	3363	4146	4139	3611	3778	961	3725	4854	4871	3495	17463	5305	4587	5256	3532	3863	1555	3800	3720	3684	5006	5078	5197	4084	3661	906	3121	3778	5163	3308	3822	4672	3462	4200	4683	3076	2303	33717	1981	2875	4876	3918	4270	3212	4984	4980	5517	4672	2655	5017	4720	5475	2239	6159	5276	4247	5747	5881	5198	2946	3725	770	977	3459	5163	4726	4442	4203	4762	3663	7380	6037	1542	3566	3875	5287	4204	4027	5121	3352	3387	3583	3003	3870	5684	2517	5542	5978	5404	7045	4947	4567	4714	74274	5015	4504	5495	4776	4760	4860	2913	5384	4108	4446	5160	4283	3033	3482	5319	3984	5873	4929	6174	5750	27951	7321	5281	4340	3909	5339	2580	3738	5291	4914	3855	5596	5124	2791	6642	6542	5726	4141	3793	4179	4101	4607	5275	5329	5725	3074	4767	4920	3293	3691	4205	5379	3924	3789	5193	29395	3035	541	2244	795	1548	1221	2142	559	2222	1361	28717	10532	1007	3769	432	1987	1814	4040	1241	1156	4148	356	29167	2209	1825	2207	1181	260	593	2322	2735	1206	478	2131	377	20007	582	1045	634	2392	1472	2319	1528	1262	1286	6642	18772	1641	3852	2250	2832	1874	2264	811	410	1965	540	1229	1235	1119	2516	318	1983	951	2455	718	3165	5393	1114	24924	1813	4949	1710	5372	1005	1267	1050	2100	2986	1262	22818	2997	855	3199	3013	1690	2202	635	5921	1051	2855	748	16382	4721	2625	1122	1258	5747	2544	1517	3113	1034	1378	891	1249	131	2817	728	3142	3583	1270	1102	2979	1692	2936	1890	89	7698	346	2403	1973	4850	2839	1100	2794	1786	1851	1754	9870	2913	3224	4278	1082	2196	2831	5849	1593	2235	2095	1274	2572	1243	2223	1164	1995	1662	4768	2127	2910	2866	30896	321	4076	946	2408	1759	2235	1265	3083	1989	970	104	1559	904	2112	5055	1208	2756	1004	1253	2098	1272	1684	1064	17209	1555	31228	834	3818	5174	1157	1066	1358	9488	6841	81	3265	3005	2861	1666	3409	1445	2515	4376	1801	10859	12799	2486	228	5462	1093	1262	740	6839	4450	1129	2380	3073	910	35762	2628	9495	1643	1394	1362	1820	2678	1537	1834	1043	32826		6185	2272	3241	2249	2054	1626	1132	15886	9061	4928	5109	3227	3391	3007	1207	4671	6832	1215	1665	623	3401	1309	2758	5412	1263	1641	2022	906	3763	5356	10670	6188	1588	4808	1411	4112	1462	5455	2462	5139	2191	1736	1115	2514	2110	2173	2123	1139	5248	924	31230	691	3413	3838	1608	7992	2246	4255	3565	4308	717	5462	1295	2003	1462	1300	1687	1238	1263	1714	2038	796	2667	1180	3115	3706	2997	1422	3576	2862	6175	1200	10569	91300	32608	17563	4848	89	3677	935	3100	2634	3189	1723	3876	1304	2906	1878	3413	247	2968	2652	891	40222	8722	25375	6964	2093	1672	4468	7507	1529	3206	1388	1890	1888	3436	1421	5495	2227	10404	3463		2700	2213	2659	2777	2952	1495	3171	3875	1482	741	1941	8771	2782	2347	1672	3049	1090	1458	1260	2086	2510	2379	2584	2807	1704		2545	449	3835	3845	1856	2991	1797	3563	9372	1957	959	2439	2344	2749	2418	3967	1880	1403	1433	1843	1867	1478	14149	2048	2695	2091	2171	2870	4468	233473	53584	19395	2851	3140	1407	525	5893	6841	2582	1219	5270	2922	5429	2780	3091	1986	1551	2143		3924	2321	2545	788	1965	1277	2313	2389	2267	4343	3260	1549	3156	7790	5986	4400	3835	2032	2290	2451	2241	1112	1731	2182	2239	88	3023	1729	1302	2650	2155	5930	2086	2216	8048	3684	2698	1224	92	1139	1637	1374	4707	1866	1839	5128	1813	6003	2324	7797	2883	84	4525	3810	1821	3032	2832	2800	1171	1080	3825	3104	2354	1116	2314	3262	1756	3067	5660	6020	4621	3190	8527	2265	1682	1843	2271	1309	5407	2023	2141	6074	3615	18357	5842	2851	4493	2152	276	4254	4148	1828	2716	1857	3902	2619	1813	2081	2972	5325	3024	318	2360	7581	2051	1239	6770	5097	3811	4422	2419	6204	3884	5977	1076	2390	4322	10449	3008	2286	2247	3085	4470	2221		1791	2437	5197	3825	1639	2727	7508	7326	3180	6864	3688	1052	7013	4746	1914	5892	7264	2830	4201	4112	6012	2943	2621	5199	2246	109	2587	12947	6586	4010	2494	2980	3566	2266	1500	3109	2928	245	2644	4591	2113	3654	7014	4881	3332	3310	3141		6019	3574	3185	3612	2945	3102	6254	3563	7755	3664	3489	3148	3413	5270	6047	3817	6233	3032	1964	3721	2123	669	4098	5435	6021	5907	3803	2894	3825	3221	4777	4149	2581	2900	5611	5563	3875	12629	8457	4334	112	3500	5037	9398	4542	4850	5040	3080	4685	3044		86	11139	4864	2068	7039	3678			12720	10589	11368	5270	548	83444	1066	2639	12739	370	69879	15411	403	27855	165	43468	479	5981	21447	27738	1129	17502	28188	22051	119	27737	29169	103	146267	76646	29135	100	26023	16504	80	276			97	5808	12541	862	6937	2495	4657	412	4470	11631	10640	6706	5111	867	4960	6442	6780	11199	8228	9010	1220	1074	1156	1016	1010	975	1910	2204	2584	1781	1475	2108	50507	9104	1064	9700	2163	36877	9859	81718	15208	2440	1416	10751	1500	3289	1603	1620	2272	2131	4238	1043	1733	2069	956	1908	1377	3215	2529	882	3812	2257	2653	1848	80538	15287	26765	6591	2902	2744	1812	3417	146332	37005	52897	13996	3308	1574	1120	8135	3874	1338	1215	1617	1797	2904	2022	3075	2028	2383	6446	2322	3245	2455	3226	3759	4126	2429	1244	3921	2977	10639	15729	4168	5497	1231	3511	2600	3915	2462	2997	1051	4594	8023	3353	2783	2233	1156	1574	1890	1324	1438	1009	2300	2358	1551	1187	3543	1056	2062	1711	1506	1141	1881	1519	621	1231	978	952	1165	1157	1993	1447	1215	1189	2232	1256	1273	951	1108	1762	889	1262	3613	1938	2057	4012	3199	2033	961	3371	1833	3408	1792	2982	1169	2458	3463	3111	2127	3396	1228	1580	885	1714	1909	2981	1757	3814	2497	1655	2097	1830	1653	1489	1754	1589	1618	1318	1064	920	1235	2328	1447	14951	7265	10416	3691	4039	2015	1931	1843	1556	1401	1469	1467	2457	8283	10827	4561	2067	1563	1902	1849	1878	2272	1932	1969	5794	4022	2753	3672	3648	2576	2844	3035	3634	6091	3819	4425	3027	2672	2085	1746	1328	1629	1647	1586	1916	2204	5235	1503	2055	2862	2890	1493	2895	1794	1898	2200	1516	1449	1996	1601	2027	3311	3723	5273	5713	7432	11135	3757	5669	3801	2583	1528	2532	2065	2326	1892	3677	2651	1835	8146	3499	8434	2653	2928	4087	2018	4934	3230	1926	3157	2116	1832	3392	3797	2745	9949	9439	11347	6002	15501	7914	8757	21358	6571	6039	2390	1869	1731	1318	1908	1401	2601	1043	4659	4366	2209	8019	9765	5095	6153	6204	4884	3194	3485	2362	2867	3601	2865	2730	6813	4602	16052	5974	21203	9633	9572	9169	3797	2630	2488	2011	1960	2113	2816	1686	3001	2119	2610	5022	2560	20648	7922	12104	5249	5186	4641	3400	2313	2183	3379	4236	1738	5156	4618	5128	3274	909	5612	4450	1942	24584	8091	22161	21309	6373	2362	2718	3743	6468	3953	93156	82335	28883	23160	5173	32428	30236	8514	7952	4157	4563	2739	1507	3909	3071	13397	3391	17640	19960	4748	42111	13155	18041	12134	3239	41964	21891	11910	2881	38484	7706	91426	12905	114503	102560	42287	20521	5339	4331	2343	3458	3610	3226	4266	2414	4314	5422	2259	27718	6432	38918	26626	4669	91299	34596	19495	5669	5819	3882	15735	4063	25191	16170	20073	26565	5183	15092	8932	8171	6172	3438	2153	4022	2950	2872	3170	3031	2712	1483	12877	14717	8600	19478	4292	20299	21272	6847	17419	6345	7416	3476	2667	2873	1596	1208	1667	1488	1941	3295	2599	2789	1814	3239	4581	4777	6167	2679	11641	15289	5817	2570	2903	2628	2169	9781	7748	3146	12159	3593	11657	12238	5711	4789	3670	2205	4318	1860	2624	1204	1020	1778	2246	1901	2793	1465	1664	21424	24158	38647	8298	8190	6341	2257	1680	3831	1696	2568	3835	7873	3628	6473	5551	6929	7864	4348	5039	2836	2677	1374	1519	1915	765	2306	2605	2902	37138	23671	14172	16883	37045	4828	64102	22936	27594	9855	6120	3874	1543	3363	2165	3587	2030	2217	3334	3776	2504	1509	3076	2345	2099	3061	2781	2468	2073	1152	2342	2808	2973	3026	9967	2872	133740	265195	105628	56521	25242	16904	7121	3354	2360	1567	1283	1529	1033	1654	2439	2262	1452	1588	1606	1709	2535	2791	3510	2516	2882	2255	2003	1596	1554	1047	4040	4486	2469	4913	2465	2343	2443	1777	1267	1239	1803	825	1626	1258	1653	1161	1143	1341	2086	1701	1936	2769	2583	1093	4395	3852	1865	1773	1482	2108	831	1169	1035	2171	2055	1563	1345	951	1060	708	1136	6554	10295	9461	6864	94553	7214	7476	6536	5436	8249	6244	4394	7360	6204	9684	11099	8963	9595	7976	9314	4656	8989	6495	6718	7092	9543	8132	5418	6501	3922	7462	8532	5512	10725	16401	8225	14531	4328	4907	13151	6457	5704	2946	10201	6167	6856	7447	9185	6018	6698	10095	7811	6717	8873	10177	10094	8395	7050	5320	9068	6413	4893	7996	4458	5233	7116	10850	6010	6006	7395	8569	3491	8480	11089	8263	6599	8125	9195	7129	10284	9888	7699	7729	4808	9469	7988	6805	16157	15111	5785	6369	8365	7418	5109	7608	7178	8808	7485	19606	20791	31247	6854	11647	10888	8650	8643	10868	8800	8268	10484	12549	16072	16681	15397	20046	16762	8695	46954	11243	9378	9392	7407	8368	11505	16258	17120	13510	15414	15631	8230	12491	7204	10059	14154	6588	14306	17857	12873	9595	8714	7879	7211	10590	5978	9197	6923	11769	9574	9752	11951	9651	10413	9481	10894	6744	6642	6934	9195	10277	4713	9713	6104	4301	11414	12163	5480	4694	10307	8280	28353	30257	34363	15118	5673	8102	15833	17867	23627	21136	17131	25136	17646	30153	18882	21590	11357	8174	8952	10263	8076	15275	9909	8742	15048	9382	12353	11946	35063	23842	24489	36567	41421	25842	19317	31985	121010	18468	13129	22055	11072	10830	9301	15772	13547	15797	15944	8874	10852	11942	12584	9002	9696	10211	8746	15994	27011	16147	24131	17561	17505	13866	19352	15719	8850	12887	9982	9659	11667	6914	8592	8588	9661	9783	10480	6498	6180	8056	9782	10979	9883	12345	10171	11390	7916	11893	9435	7290	7074	8113	790992	54475	81663	6610	9872	7201	10310	9581	27583	15863	14622	7750	12602	9043	4200	2608	2856	18966	16086	14901	26242	11818	21273	14964	15110	22927	7264	7506	3522	6145	11561	8728	7263	7500	12491	10030	8207	10633	41728	20970	17609	7069	5543	8269	8664	4681	20708	12739	7207	9346	10663	9576	8766	9928	6685	8621	12778	15771	12980	23014	8959	17415	17201	68209	29492	26412	35514	16288	8157	7670	15572	10956	13288	15424	9598	15446	16772	13159	15255	12590	11788	7797	5800	9238	27799	12193	11845	417780	217916	193360	103314	25037	38661	19005	23887	18593	16750	25111	17096	31492	19126	12765	7643	37221	16533	40875	14922	171521	94428	98829	42540	19846	15728	9162	54900	10077	271761	131348	213999	75652	72024	207432	81553	54291	17777	17643	17411	22576	14930	23587	21350	14206	38468	8188	97217	87944	50246	72556	27400	79912	39052	20383	15718	78787	30289	86950	21733	129292	64170	64631	30534	29907	20855	13685	25036	13527	26332	12313	13108	9932	22004	48547	18236	28346	35168	54196	33035	28779	19671	11306	15880	25553	18259	15908	38285	21374	20973	20242	11231	13325	15319	19559	42800	19033	30693	13560	17936	18356	15830	23209	13507	12503	12879	13212	5201	20521	26351	26775	22809	16849	14400	10249	15159	23038	21546	25486	23534	27493	17059	14845	26025	21300	17333	13340	19509	16156	9780	20917	12646	13660	16408	12707	26445	15468	19251	10621	8948	10109	9657	11684	11636	20313	8617	11412	16828	11223	10788	9835	13941	19264	12016	9958	10728	6898	8602	6315	8549	8125	4374	13893	14289	11830	13370	5844	8214	11408	7979	8389	8842	18206	7773	8622	9446	11052	8953	12383	9740	8146	10442	7527	13101	7618	9185	7530	5822	9564	9536	11606	11643	7838	9944	7658	16581	7548	12976	8261	17500	6301	6230	6613	9444	7258	9430	5819	5785	8357	10613	8930	4474	8089	11222	7920	9228	7525	6610	6216	8167	7181	9344	6052	5387	5488	7018	5743	6873
226_20x_C-70M5D10N_P41_3h_R1	P41_3h	226	2	85	3h	sample		41	1			[20-32]	female	36.0438	heterogeneous	0.7733	2019-03-15	12:28:50	531	709	793	1084	748	716	706	732	1026	671	643	896	731	697	914	864	732	942	834	747	999	1049	680	737	695	997	627	1036	897	651	783	861	721	735	474	869	1085	770	728	639	704	740	762	655	802	733	921	904	714	783	848	834	1129	681	604	823	935	890	841	692	714	655	615	606	2051	762	809	810	901	588	748	977	697	1001	832	906	606	809	641	794	590	576	694	884	937	703	826	861	1332	1195	800	861	901	931	998	656	646	761	604	988	1182	621	767	876	719	736	742	680	706	611	824	1153	882	842	810	788	1030	869	746	642	604	942	616	707	4094	880	623	825	1012	656	1084	624	701	719	764	782	961	838	712	2954	995	847	822	773	645	610	860	714	874	832	658	1060	1146	680	35209	4113	1271	588	803	4276	758	795	676	836	656	723	772	728	668	12323	787	729	566	906	697	774	798	736	646	623	747	1132	732	657	659	673	956	1066	709	708	790	992	575	953	716	801	660	781	718	861	662	695	652	613	823	711	760	705	698	733	1342	804	1168	977	1039	722	707	687	668	693	581	648	760	665	834	723	790	982	681	663	838	780	903	698	643	709	814	748	665	872	737	625	760	658	706	860	933	1062	804	762	797	646	521	912	697	779	695	578	643	816	742	710	615	843	753	684	730	1009	611	699	783	701	696	749	725	734	831	760	712	508	663	813	4547	685	553	686	739	730	781	715	854	808	737	588	736	648	616	735	917	668	675	580	916	873	632	575	916	699	921	676	729	597	638	831	623	1271	800	562	700	675	587	681	576	820	638	968	624	811	626	657	672	876	634	809	763	590	634	768	560	2946	671	646	776	757	770	737	659	875	651	714	685	788	636	1100	741	652	856	660	616	745	541	693	865	675	662	681	686	1243	928	809	709	606	784	706	762	779	776	667	917	651	634	730	612	608	910	777	865	695	636	750	791	609	830	548	744	603	821	636	652	836	593	819	708	791	660	681	772	724	627	745	797	764	771	648	979	705	684	739	687	649	913	697	884	635	730	1390	793	672	793	739	672	839	768	637	736	648	826	579	765	796	884	897	705	641	881	693	794	528	855	788	893	755	786	717	861	674	690	812	677	683	670	616	737	725	651	624	693	784	766	742	726	714	656	697	749	719	599	759	804	736	730	960	631	698	719	940	745	1037	896	744	713	788	682	832	860	763	628	627	798	547	880	648	749	776	761	731	714	801	1053	725	712	989	831	690	645	726	847	795	1033	567	824	744	591	616	918	694	638	964	711	677	752	753	739	642	720	844	635	640	664	1935	641	686	999	609	681	769	803	675	674	750	978	583	647	656	728	874	676	738	779	606	786	954	574	1021	1613	844	816	19888	1122	1174	722	673	663	585	713	699	686	1004	696	656	674	776	815	6763	691	920	559	902	766	547	870	629	974	941	672	684	896	1240	960	781	724	708	757	973	715	835	782	781	663	722	786	1243	674	975	634	1009	670	653	571	642	740	766	886	747	531	598	741	744	793	1195	718	691	1025	752	678	1023	882	708	684	1178	936	792	828	807	795	640	748	638	546	816	761	979	1395	1250	748	720	732	695	804	591	700	630	754	708	657	725	802	668	803	837	874	659	806	907	726	756	666	717	595	795	916	843	987	701	656	656	788	760	899	779	616	662	828	633	737	637	789	712	681	762	624	755	628	771	688	646	777	640	1025	10538	12520	650	657	797	618	748	817	635	693	628	887	762	783	733	696	677	652	716	677	781	759	727	905	836	750	678	654	704	694	790	1027	662	1330	720	752	743	818	716	686	633	706	709	602	785	1292	930	526	676	674	692	738	766	835	617	756	1393	671	724	744	582	788	703	877	770	693	576	901	795	622	954	667	943	702	826	675	912	843	907	773	613	758	691	677	908	782	810	831	824	906	657	635	791	920	638	887	555	745	744	846	880	2115	2012	682	847	743	789	648	755	864	978	816	1177	766	693	1586	2345	1008	651	794	930	726	789	607	652	582	783	722	664	751	1103	819	602	711	701	680	672	780	528	650	707	664	800	944	43823	617	765	763	864	728	650	627	1350	1111	632	721	766	1066	840	964	812	805	647	887	648	684	692	684	635	879	764	673	734	849	677	1129	768	799	923	713	815	798	921	622	680	761	882	829	688	753	668	2553	649	558	761	708	639	691	718	811	639	620	692	843	635	833	690	672	845	620	778	754	656	693	676	789	584	864	699	935	786	899	915	770	684	698	720	586	732	956	1412	844	756	1021	803	748	737	598	745	683	871	742	709	651	753	703	855	509	801	647	752	863	622	642	876	643	658	595	608	1232	780	756	550	859	763	844	1058	685	715	633	819	656	670	577	851	780	799	834	831	757	643	714	837	700	759	796	829	19413	779	1711	726	662	637	633	629	773	572	656	705	686	745	620	785	678	966	516	760	607	790	723	598	590	738	686	833	721	678	1095	723	733	739	686	837	759	667	874	654	624	668	824	782	726	720	624	674	637	759	586	565	616	715	915	629	731	735	799	761	649	746	833	656	791	638	600	752	660	608	680	748	668	624	611	593	1018	690	849	680	668	658	737	627	733	702	676	781	760	588	633	831	743	603	776	676	626	680	616	691	772	863	927	474	724	564	787	709	895	627	593	621	631	693	716	993	607	720	769	884	604	603	702	685	636	626	722	592	657	624	669	671	761	799	569	955	906	932	960	600	714	673	699	33067	5346	874	566	695	1254	521	617	704	613	630	742	998	683	681	809	810	645	845	742	621	614	1002	667	667	685	585	650	802	662	612	1749	672	720	744	859	833	713	569	657	738	568	974	845	821	865	808	577	652	759	885	773	667	1396	721	698	656	708	688	581	1246	618	13214	848	670	763	910	706	693	577	819	694	865	722	849	618	805	846	774	638	825	661	677	697	749	813	737	939	650	719	652	665	605	788	672	789	905	611	731	833	639	1414	742	818	647	605	693	657	694	666	639	666	598	724	642	684	920	714	667	668	1003	667	596	741	875	606	719	631	688	713	629	588	713	666	864	683	620	646	820	717	589	647	660	684	21530	8057	736	747	577	682	920	765	954	870	649	762	640	757	586	605	816	529	666	838	693	681	704	751	527	564	818	641	628	11291	597	782	660	768	769	649	683	646	570	874	721	773	841	1472	797	879	537	729	711	662	804	515	683	818	600	588	635	675	11055	944	727	1056	861	657	534	657	930	746	625	738	779	655	1899	736	738	700	649	815	694	674	657	820	747	727	680	697	1503	696	613	670	731	712	682	843	562	582	573	656	596	579	1997	682	574	559	871	665	678	756	639	652	623	673	832	828	1539	706	709	814	774	707	902	669	892	588	764	752	725	743	1089	750	714	861	697	1150	655	669	769	567	664	928	585	487	15234	2074	1982	1062	1083	990	695	1149	738	4008	696	701	9431	785	1493	4513	1205	804	2421	680	2789	16713	5650	678	818	1163	762	13406	3567	1077	881	689	3442	888	1191	836	1036	729	2594	732	764	4241	862	737	761	1041	608	794	824	846	882	1412	3005	1679	10098	629	1144	797	956	732	755	1001	635	3558	914	1228	1999	900	3356	1222	542	908	600	935	744	606	1343	823	5845	853	702	529	911	996	593	714	573	808	613	606	7052	1082	2969	935	1290	783	735	677	734	761	742	5316	719	729	5128	578	706	807	899	993	675	12230	1766	1140	3019	739	1097	772	990	2743	1167	966	1033	3000	816	972	931	905	864	795	571	1027	853	673	1468	829	982	549	879	805	617	835	14416	803	2039	1276	799	1325	2341	1190	1003	2077	880	776	707	8791	1243	606	1278	642	816	1826	1161	1053	2103	1394	1114	677	683	983	1176	2283	1340	674	1019	973	788	627	859	1260	1393	1300	1412	1099	786	1294	695	1757	886	828	731	726	1314	654	1112	1152	1316	548	1123	1220	772	1526	713	1697	1521	1681	2492	2434	2567	782	630	1057	695	2827	1308	1661	1437	1103	1299	1726	1328	957	1709	25746	683	682	1281	6304	1219	762	697	938	744	672	1102	1974	715	1659	2278	1287	965	679	955	767	4332	1353	712	2226	732	1387	1029	574	1375	722	592	55927	4458	765	5949	1867	2670	780	4197	2499	3816	832	707	1071	5981	1251	3059	998	2527	904	1494	1602	1864	2311	826	1133	1037	1252	834	1471	755	880	1079	950	712	1618	1413	737	1348	1165	1011	605	734	815	1045	695	579	826	1083	1611	804	606	860	900	647	1466	667	1001	924	787	8901	680	723	878	491	1322	670	907	862	1279	741	2464	2246	3000	657	1308	1089	704	542	1571	1152	1079	782	695	800	931	1110	732	905	1040	670	1069	5448	749	817	814	588	945	957	935	1351	864	605	600	2769	648	1617	740	1888	1166	1107	1675	3473	5714	1851	13922	2088	22614	8188	7813	723	1181	2637	14242	19123	953	5199	875	1389	659	1571	1536	3836	641	2313	2324	637	7022	881	759	11479	859	675	30476	21137	954	7831	2908	14891	2868	564	8230	3640	946	1277	814	1008	918	980	674	3501	707	631	905	846	1394	917	603	2762	687	745	779	693	2276	646	1260	1089	1136	1282	1032	1020	1021	885	1845	1243	810	750	1246	1020	48788	767	909	1238	1103	829	1100	636	946	1262	897	1357	858	647	990	884	969	972	831	943	1280	890	1130	995	1134	3520	36589	1150	717	758	991	730	823	890	692	1019	744	873	725	556	1018	1073	804	799	683	776	1046	691	1207	1076	943	890	2450	1174	923	833	1571	1696	746	1087	698	750	749	745	812	665	692	686	779	888	705	14280	1118	10282	6814	6979	7429	13981	7590	6447	5026	8069	4862	6298	4255	9134	5203	8688	3340	10971	6793	10610	11123	10933	5933	12098	6268	5901	7816	3900	6224	4712	6817	6810	6923	8124	6931	6157	7193	5620	7956	7218	5036	7110	3034	241	9770	5918	11520	6690	9724	7826	6909	13365	7608	6972	5617	8693	8175	150	7262	9733	9512	8250	6521	12023	8349	294		7527	8012	124	5754	9647	9293	5878	8558	8360	12993	6096	6288	9117	6290	11249	10659	456	6211	10494	6041	8298	5852	1624	865	12404	6603	7298	8130	7388	7924	1101	749	7298	7271	7755	12059	7434	78683	2900	134	71004	1342	3919	397	14003	13831	9967	1522	8404	6473	12454	4992	13327	5721	9551	7160	152	1102	6081	5497	7130	7432	6349	11554	8132	6101	5105	6581	242	10934	4018	7198	4498	9055	5104	5360	5510	13301	231	6122	5703	7498	5381	3849	5321	4628	6148	3999		4820	8233	6173	6325	3034	3741	7679	8004	6855	4031	6157		7153	4566	7368	4689	5548	5322	2900	6870	5906	4188	711	6680	3898	4195	4258	4191	5756	5809	3652	5725	3383	21767	277	266	5412	3355	4718	5353	4438	3768	4752	5209	5274	5625	7474	2769	4460	6014	6037	3512	7616	4150	6323	9228	502	3068	4576	5191	5910	5990	6358	3422	3846	6586	5973	4651	9661	5130	4881	7011	7992	4908	5499	5943	4791	5798	749	6762	11701	4924	7895	7006	8214	4777	14763	6018	4210	3768	5202	5071	3633	4593	6007	5332	4624	6326	6924	1381	6472	5915	3717	4765	4507	6182	6314	5368	2921	5054	4691	4645	9033	8741	4761	4259	4496	5218	390	7741	5249	5657	3645	6669	7510	3678	4536	6094	1401	7435	3912	6038	7574	6370	32442	1762	902	6619	5193	4986	4301	4544	4138	3791	5792	3958	942	4374	5591	4176	6690	6642	11964	6342	3408	5915	2559	7432	307	6949	7850	3170	8158	6377	7534	4226	5267	6884	127	5246	5024	11654	5112	11215	8908	11137	5065	9110	4477	6613	601	7374	6361	6518	5165	8113	8155	5675	3743	5137	4577	2257	5880	6164	5571	5298	3605	6206	5966	6043	7036	1831	7587	5699	8135	9967	10287	4681	6361	6911	6052	6136	1936	263	6352	5975	6921	9862	7582	4364	5617	3943	9856	7592	10031	5872	8579	5477	5974	6592	4594	7529	809	8187	9396	5589	5686	11636	4577	3408	8223	7389	7649	20522	211	5887	6758	6008	7385	8426	8091	4402	7527	4850	1397	1234	6534	8865	7347	23301	7572	7632	8901	12349	5834	6515	8338	3263	1083	8806	6077	6444	6130	4073	4797	10003	858	4815	4598	7101	37288	65216	20345	3369	1745	772	9651	7704	5378	8636	6133	8111	5074	7881	482	919	7176	4796	6148	7837	4070	5165	8134	7393	5052	7629	7500	1170	5548	9130	7797	10961	6105	4061	5885	8522	6095	7682	5002	2860	6114	5088	6045	3680	5112	3676	498	6185	4983	5000	9025	3638	5255	5264	3428	5538	6716	1688	4849	5449	8514	3813	3257	4358	3709	7086	2482	4801	341	3843	5921	4137	4388	5219	3891	5921	3281	4256	5015	437	1926	5523	6716	4536	4138	5307	3454	4119	3892	6013	8741	5502	22598	40216	926	7730	2402	3619	3338	7761	5167	3583	2227	4391	5198	4402	4583	7853	5606	3391	7410	3338	645	3374	2371	3281	2248	4682	6339	4319	5107	6910	1304	4534	3654	3048	3184	3983	4205	3494	3933	4844	618	5482	5678	5094	3456	4994	3358	2604	4071	5242	3619	3626	3090	4087	3929	4162	2842	9067	2890	3537	3953	1993	1338	3289	3877	6041	3724	2903	3726	2170	5819	4666	4121	5553	3164	3066	3128	3895	4226	2945	2701	3062	4373	4973	5060	3286	2455	4270	2638	5052	3017	2157	4565	2857	4028	3087	2855	2595	2007	2731	2207	3508	2772	3118	27712	2153	2702	3678	4238	2054	4634	4678	2954	5610	3937	3716	3388	4008	4275	5046	2664	2087	2586	5627	2258	2510	4363	2726	5097	3870	2834	2924	4218	3136	1618	3264	2104	3473	2195	2881	2338	2999	4556	2760	2392	3530	2923	4498	4294	3087	3662	1567	6605	2114	3094	4313	825	2812	2936	3979	1843	2887	2258	2896	2197	2646	1855	1319	2419	3992	2631	4825	4123	1882	2207	4283	3349	2829	5319	3641	2754	3140	2936	4738	4915	3034	5752	3224	2705	2864	707	1910	4933	4467	5820	3677	6817	5086	3897		6369	5159	4139	6217	2081	3351	3085	5642	4061	2592	3195	28492	2486	4283	2520	3763	2505	4068	3546	2816	4363	2788	3507	1776	5295	2465	3014	4445	5560	4127	3928	2211	4281	3512	6135	1256	1725	3626	1998	8641	3896	4475	4248	2953	4001	4241	1337	3292	4047	4375	3300	6467	3059	3406	4111	4585	3902	3027	2982	5276	5693	4642	5002	3407	4337	2802	4373	62893	3669	6224	4858	3307	4206	4575	4071	6139	4819	3680	6413	6300	5418	4951	4598	3331	5708	3170	7017	2745	15845	5080	2888	3906	7254	4725	3864	4653	3919	2899	4239	7808	5594	1720	4231	5146	4408	5080	5228	4176	3736	3357	3581	4187	5324	3279	4064	3769	5703	4166	4431	3249	3156	3662	4497	34034	5367	1098	1793	1603	1029	295	2181	913	1248	948	18206	2631	915	5980	1579	2600	2219	3033	951	931	1974	1104	24567	2001	377	481	2129	544	700	1350	2012	2139	748	1104	129	23255	1041	1241	535	2678	1030	1715	862	1122	2719	10865	70332	2094	3228	2519	1217	2173	2600	1178	618	1884	765	2428	2082	645	1875	387	2905	567	1711	810	2869	3080	367	24190	2453	3984	968	3999	1349	1084	776	1514	2465	1255	26088	1727	719	3121	3169	773	2031	645	4648	698	2001	1078	22224	2533	1139	1232	1893	1641	2059	1875	1659	1467	2611	1415	1043	3711	4458	2008	5721	3489	871	1724	2927	1288	1485	1895	4840	4584	1186	1277	4203	1148	2948	937	1919	659	2144	1511	3300	3493	2053	3058	1282	786	1879	3602	2366	1279	4787	1683	2450	835	1622	687	2561	832	4044	1030	2781	1135		19170	4807	1501	1290	1210	2557	422	1285	717	397	1806	1901	1298	3939	2444	1901	1977	952	1244	1818	2966	1316	899	23398	1964	42305	820	1558	4537	1522	2841	1977	9279	6186	6377	12702	3814	1304	1320	1564	1175	1896	2470	1749	2176	11644	3209		3120	4426	2121	1404	7100	6211	1770	4562	3378	984	39995	7804	12206	1920	3848	3124	558	3006	1464	2249	3453	2664	5315	7219	2031	3869	1941	3009	1966	2308	15254	6463	10617	4349	8641	307	4464	8523	7180	4464	2295	3670	2365	5064	874	4319	3905	1377	332	4670	1975	5151	8568	6377	6251	2985	4708	11284	4339	3100	34963	1385	5353	2424	8343	3584	1456	4977	1224	3554	2155	6993	997		2122	5710	3515	11326	7281	2513	3547	8552	7196	2256	125	3285	3410	1183	3976	726	2113	7320	9274	13547	2156	9531	904		13890	2425	9879	11830	10060	9075	3351	9681	28063	16152	26897	11372	11380	10847	1680	3921	4234	857	2485	1889	9143	2237	3254	5296	930	2254	3106	1963	27281	8690	26092	4263	4626	2364	3577	360	2492	3548	2597	1821	2053	3803	2070	5117	1230	13653	5708	7829	1409	896	4924	2182	2878	2904	6327	3161	1539	1984	1464	137	3852	4379	1256	2464	4393	1723	2367	16803	1853	8738	5050	1646	4370	127	15332	31706	1814	16978	5331	2821	2262	2764	12898	4510		4214	1839	5220	7128	3205	1910	1710	1193	2576	2053	4062		3232	2796	2894	2628	6195	6759	278102	73487	17203	10954	2309	2600	10861	2150	4738	2484	3148	6716	2323	5068	7800	4550	3107	2836	2574	1028	2424	2467	1619	982	1741	1487	5249	653	3689	3652	2746	140	3410	4632	5639	4539	3986	2165	2152	2269	1567	1872	2578	2458	2176	2907	3236	1362	2493	4366	1848	2830	2771	3080	4230	2899	3582	2180	24077	2313	2737	2267	3472	1789	2596	3711	2763	7849	2976	17729	6131		6535	6754	2515	2224	2464	2474	1995	1563	3416	3919	4469		3876	3243	3718	4027	7078	2564	6329	2990	5061	7559	2864	2076	2626	2320	3757	3403	1819	12094	3349	14759	12357	12367	4912	6253	1319	2401	4617	3237	4239	2563	2075	3648	2345	6322	1216	4442	6307	895	3578	12018	3421	8231	11979	5916	3142	5178	3222	7627	3719	6769	11984	5819	13493	10247	8582	2008	1896	3441	2911	2438		2090	3236	2017	5767	3236	3210	8998	2921	5742	13565	5277	627	7007	6271	3256	9745	4423	5929	5199	5359	7919	3521	7629	7524	5580	693	4072	8587	4792	5497	5653	4329	4319	2041	2879	2602	2052	9189	1710	4634	5411	5030	8005	3533	6085	5017	9116	395	5741	4265	3176	3584	3253	2532	11918	3705	12508	8308	4611	3377	441	4459	6410	7314	3557	3158	2032	1610	4937	232	4093	7204	6805	5608	4225	3429	3876	2458	2462	4404	7382	4350	172	6548	6758	6103	5917	5071	163	5017	5125	5117	6559	3723	5119	4749	3207	5372	2642		8180	6046	220	9455	6626	22952	392	13527	10032	7683	2995	1286	880	10790	19711	8632	621	28138	48748	564	56939	212	13093	608	6272	21732	25430	559	20177	36349	20109		12409	25893	495	35598	39602	16139	221	15303	12998		1019	1058	722	255	8167	7740	1265	6686	11823	7783	324	9877	6164	7073	8157	6437	1079	7120	8499	13967	5497	6624	6204	1042	1760	839	971	875	1185	2092	3507	1295	2290	1167	1455	51948	9134	1373	7506	2680	33701	9725	70429	12783	2336	1342	6753	1230	2439	1303	1323	1127	1370	1360	1581	1429	1738	1220	2492	1454	2110	1218	1111	1036	1845	1709	1614	68487	17263	24229	5554	3024	2594	1088	2261	138290	38302	52067	11483	1693	1823	1795	12544	7666	2085	2345	3067	3335	2415	1253	5062	1295	1328	10840	4372	1146	1866	2663	3095	1323	1889	1455	2279	2472	1249	8779	1514	3157	1590	1426	1272	2237	1396	2098	1210	1803	6398	2130	1817	1012	1644	1535	1612	1570	2151	1054	1251	1865	2450	1559	2233	1531	2031	1087	1621	1170	1895	1213	1100	900	901	1375	990	1761	1623	1138	2036	954	2862	1000	1388	1481	816	941	1914	1352	1803	2025	1576	1196	1770	705	972	1546	1324	825	931	1544	1712	798	1440	1303	2827	2398	2022	1724	1608	1771	1201	2642	3005	2388	2732	1763	2958	1759	1834	3251	1593	2162	2970	1927	1898	1618	2441	2291	2813	10211	5615	5853	3222	2650	1715	1891	1776	1723	1431	1665	1372	1420	5748	9903	5008	1704	1390	1863	2325	1022	1456	1929	2724	2408	3609	1823	3417	2404	1741	2330	2886	2694	3306	2298	3099	2592	2397	1414	1177	1726	1300	810	1714	1077	996	5204	1424	1937	2670	1679	2312	1846	1963	2539	1758	2112	1631	2024	2606	2513	2263	3310	2464	5054	3543	7224	3034	3611	2529	1884	1409	2378	2664	1650	1198	4337	1655	1857	9945	2251	8141	2647	3190	2532	2936	3736	1420	1637	1779	5287	2814	2845	2510	3256	7331	4992	6451	5921	8026	5610	6113	13979	6408	3037	2178	1885	830	1345	839	1626	2238	2959	3187	3768	2089	6768	1013	5248	4082	2051	3950	2632	2242	1582	3106	2595	1879	1784	5655	1072	12028	6069	13072	8691	5255	6710	5220	3024	1920	1540	1550	1091	2377	1171	2210	2236	2241	2679	2046	18580	7929	9362	4404	3903	4872	2251	2376	1023	2465	2019	2945	2375	2519	2520	2669	970	3417	3857	1520	15422	10762	14592	14800	4635	2847	2103	2741	4478	2895	50272	38917	25050	23303	3480	25111	24862	8671	8823	3657	4620	2771	1691	3457	1928	11208	3190	12111	16263	7250	32055	10495	15065	11073	2483	34682	12070	10036	2140	28324	6357	58449	12925	95743	66168	37873	12546	6017	3566	2687	2366	1830	2272	7740	1125	2916	2248	1594	22964	5268	29369	17804	4630	52314	22581	12327	5286	3834	4180	14215	3005	20080	10982	17348	17459	5108	10617	7824	5213	3067	2166	2671	1314	2019	1652	1053	2480	3884	964	9824	10602	2056	17008	3007	17658	16417	3048	12363	13722	5703	4641	2649	2453	1162	2261	1075	1153	2469	1677	2077	2938	1760	2063	7352	4300	4056	2023	13305	14055	5405	3186	2802	1996	2247	6590	7186	3201	12233	4830	7444	6970	5240	6758	2252	3002	2395	1545	1339	2742	1386	1260	2250	1536	2133	1025	1806	21019	19504	28097	6195	7662	3655	2144	1469	2804	1900	2937	3565	6072	2330	5281	2075	7480	5787	6076	5542	2996	3283	1665	1479	1323	1242	1426	1655	1484	31775	26037	8169	18302	36711	4528	43303	14700	19987	6973	8132	2479	1524	2655	2044	1658	1595	2363	2678	3196	3178	2350	1454	1502	3665	2204	1751	1858	1915	1480	4129	1889	2577	1618	9420	3269	164659	201974	81909	50325	11340	9953	7099	1490	2017	1306	928	1470	1573	1287	2431	1948	1576	1836	2102	1961	1613	2336	3028	1773	2785	2112	2026	1395	1461	1013	4469	4998	2460	4774	1794	2404	3452	2068	1761	1226	1305	1312	1511	1938	2253	1060	923	1387	1848	2297	1126	1807	1792	1150	2626	1153	1832	1150	1467	1692	1228	1402	1371	1187	876	2005	1440	1116	1313	1278	1145	7887	15058	8644	11016	119136	12001	9246	10696	7697	5753	8859	6374	7377	6808	10447	7184	5092	9314	6835	9958	13141	6691	7885	11308	7529	5008	10039	10895	6211	7759	10778	8191	7926	10968	8492	9048	8308	7621	7334	12800	8340	4712	7120	7727	10157	6295	8047	6915	9571	10855	7951	8744	8627	5300	9131	21690	8628	6387	8157	7243	5418	8710	11597	6424	14471	6960	7784	13815	5605	7482	10553	9391	10025	8214	5896	7931	9065	11976	16601	6488	11032	5210	7416	8507	8145	10683	9973	19305	16059	7065	7981	11613	10530	14662	10144	7062	5915	18014	13110	39509	17594	12909	12262	9545	8670	11337	8143	11267	14206	9524	18045	20196	33206	18532	38737	27449	14793	50264	13056	8794	15583	10271	9106	19859	15266	21155	29128	16745	13616	11960	13020	9067	8459	8356	13393	17599	11247	11037	15264	10712	13907	16433	10756	10590	12982	9992	3307	10195	12744	9197	16461	9729	10472	10793	11751	5734	4874	4683	4016	6254	8678	10843	4993	9009	7606	12721	5584	8187	8563	24150	25631	20338	17748	6290	9137	20847	18832	22024	38362	26359	34046	27439	36246	31001	27580	16410	14215	5768	7852	11678	7579	14097	19339	9562	9790	6187	14090	17697	24448	18796	32822	32730	29616	26078	20263	729151	24209	19139	19193	17020	14069	9774	12703	13129	17835	14032	9146	8113	9906	14958	8747	7418	10850	12467	15715	20359	26077	38522	17588	17212	13188	15816	5961	14132	11692	6223	11651	12629	10091	9432	7237	7407	18669	7046	10657	5814	14772	7209	9687	8143	15739	12730	10735	7708	12432	15619	17022	8293	8288	1225921	65730	125260	8663	11854	6804	15394	6895	24092	21086	8578	6908	12421	19610	4302	3080	4210	26256	23843	17083	32782	13921	22917	16353	10312	10428	9385	6390	6100	12861	7851	10886	9840	14803	15711	13996	15283	18116	35015	22993	8926	18873	6719	18051	12728	10716	27449	18560	10031	4772	5765	11787	9818	8864	10069	17658	6805	14868	17511	40604	14364	13915	20220	60011	28104	10696	35359	14066	9317	12749	12826	16246	11488	25369	14607	25576	22164	16447	17811	10846	12440	8241	7122	13668	34956	11099	13376	576585	272590	336248	132089	20739	50258	16638	49818	24022	11614	26067	21783	354245	29352	9920	18066	31454	13677	47397	14369	202876	93449	106339	43424	38956	31028	9320	41698	11649	329514	156448	214615	61573	124317	267809	115937	72202	51147	35505	32870	20749	6503	8018	28856	16110	34001	14594	109454	108349	49667	96549	41968	102186	53694	27906	7484	93210	39585	123605	25081	195877	94502	77874	41043	19722	23399	11472	33284	15939	43477	13709	18107	14036	18079	46284	35889	27536	44393	70269	21546	26539	23510	17681	17967	52335	24991	12413	63248	9952	25433	26353	15405	12920	14693	3812	36755	23232	26814	12857	14752	16008	21112	17795	12661	10282	15281	13281	12365	35145	46009	25277	40301	23273	22398	21343	14849	10562	23626	9085	13966	15507	31853	19402	23091	28031	25418	21554	18000	11201	10094	10809	8111	16432	13411	19132	13366	15985	27421	11134	14785	9898	11339	9486	13441	15268	12345	13796	12389	10489	8004	14938	16097	13268	12759	10579	7918	12601	11048	5624	6857	5376	14409	8180	12873	14697	14843	9593	12860	6207	9432	8456	7050	13144	6714	11094	9473	13724	9337	12991	13667	5400	11272	10063	18873	9208	5059	11962	15413	5292	6877	6215	8168	5245	11110	10861	14040	8314	9232	8039	7163	7956	6735	9295	7251	8189	8385	4427	14251	12013	6486	7125	11015	8112	8264	6604	8574	9698	6899	10175	8190	8538	6368	8915	8772	6303	8301	4804	6094
