## Supplementary material for "Towards fast, routine blood sample quality evaluation by Probe Electrospray Ionization (PESI) metabolomics": Suppl. Data 1 (part 18 of 19)

### Sheet: PESI_all4702_features (continued)
227_20x_C-70M5D10N_P41_3h_R2	P41_3h	227	2	86	3h	sample		41	2	exclude neg	neg mode failed (no TIC)	[20-32]	female	36.0438	heterogeneous	0.7733	2019-03-15	12:31:22																																																																																																																																																																																																																																																																																																																																																																																																																																																																																																																																																																																																																																																																																																																																																																																																																																																																																																																																																																																																																																																																																																																																																																																																																																																																																																																																																																																																																																																																																																																																																																																																																																																																																																																																																																																																																																																																																																																																																																																																																				16221	679	5107	4278	6130	9700	6426	6396	6705	8753	7340	7618	6823	8721	6692	4078	5517	3602	7435	10379	7493	5431	7121	4517	8104	5651	5814	6439	6222	6342	6089	6588	5684	7128	4861	3836	4129	5572	7345	6002	6800	7930	5042	8706	1073	9237	7640	7599	5663	9130	13421	5078	8813	8396	7808	7887	3889	5741	446	6164	5370	4402	5243	6505	5143	4961		1314	11362	7405	313	6778	4559	5364	6037	6102	4351	6546	7211	4711	7204	8134	976	9463	239	4353	7514	5216	4963	7333	5947	137	4434	5067	12486	7481	5611	8447	3048	800	8755	5313	7488	4702	5035	86940	2519	19609	30387	3030	4158	585	8956	9898	5123	1912	6048	11205	6653	7524	8209	7416	6957	7367	2103		4272	7786	5659	7365	6911	7221	9276	7461	10019	5868		7203	5681	6932	7030	4887	4761	6053	4019	7317	292	7470	7624	6683	6712	3472	5468	4733	5791	5699		6345	5089	8521	6514	3008	5691	8048	9113	7709	6578	5860	160	8043	3639	5317	5096	5876	5619	3331	5366	5234	8045	956	4456	4785	4088	5376	5676	6250	5829	3004	8133	5022	28941	708	284	6165	5765	4177	4659	8765	8132	4912	4014	2963	5654	5203	3154	5266	9916	4384	8806	5831	5390	8156	3467	553	6601	4351	3831	4921	7878	8619	8712	3253	10701	6256	6910	5055	3562	4230	5299	5016	3331	4792	7797	4035	5749	1367	6237	4881	7239	6192	4208	4381	5075	6549	5509	5447	3654	4330	3341	5681	5156	7965	5445	5844	4064	5040	1549	4705	6270	6029	4626	7884	7850	3013	5285	1227	7929	7470	5718	7902	5469	6069	8653	10991	4057	397	4736	4037	5465	5826	4260	4182	7022	5767	5126	1095	7870	7156	7270	5377	9661	37489	878	1001	3872	6612	4747	7289	6622	6830	4917	4600	9358	942	4327	5312	3912	7654	6221	4964	4868	4462	8373	6857	5673	1316	4039	11932	7896	5819	9476	8024	4358	8387	4331	443	5935	9440	6846	7739	3483	4712	7838	5362	6024	3053	6412	695	5768	6100	7390	6953	6866	6780	5205	5868	4435	7655	9357	4751	6561	5323	4003	7719	6492	7959	6149	6014		8412	12070	4408	8228	5443	4144	6650	10922	4583	6039	1303	321	3322	4710	7265	6168	3726	8323	5996	7764	6281	3826	4951	5935	8383	4902	5479	5207	4229	6997	939	6492	11864	4439	10051	5276	2837	4400	5063	4373	4659	29319	448	4634	3967	6508	7168	7418	6880	8436	6220	7850	1455	1219	7205	9319	7788	31351	5127	7522	7785	8556	8151	9395	8412	1592	785	5794	6848	7760	7570	5721	8623	8857	1402	3605	12631	5020	17538	28757	38839	2765	2214	1513	6449	6557	9605	6748	4340	10180	4711	4656	242	581	8782	5023	3735	3902	6210	7076	4710	8063	5101	9142	8252	765	7330	8775	7868	7535	8205	7024	5488	8674	5513	4428	4656	6394	6579	5231	6527	5448	4783	4267	769	4676	7325	6230	7520	4109	4395	4837	8212	4278	5819	765	5228	3454	7731	4396	5475	4912	5109	5311	10454	4367	1062	4171	10078	6117	5477	6513	3060	3370	7250	8614	6955	294	1080	4210	1588	3465	5909	4826	5872	3049	3423	3822	4050	5676	44291	35933	2285	6518	2223	3559	3601	5535	6197	3525	3621	4694	5132	9645	5486	4968	6883	3344	4365	3542	829	3314	4575	6852	4355	4770	2871	3459	4356	6480	1066	6539	5198	8559	4970	3086	5672	3969	4584	4504	2102	4671	4759	4199	5047	5518	5132	5235	4388	3283	3917	4329	5246	5615	4215	3498	2922	1894	7746	3003	4828	6692	1258	2927	4603	5075	3874	2989	4407	3498	3988	6701	3563	3499	2393	3386	2938	4148	2479	5629	5267	4905	3744	2280	5562	1798	8203	1692	4656	3859	2913	3534	1927	3677	4013	4439	2799	3987	3864	4068	4984	3396	2549	2958	31243	2992	4442	4545	2912	6024	6238	1885	2688	3626	5753	5468	6368	3833	3275	8276	4638	3914	5723	4712	3424	3948	3878	3935	2573	5037	3117	1941	3486	5131	3519	3806	4166	4791	4553	3607	4412	3638	2747	2999	4267	2867	3078	2959	4672	2019	3448	3937	2865	3041	3389	2867	885	4819	4773	3466	3210	3609	2418	4297	4004	3690	2949	1098	2856	3344	4588	2648	2241	4071	3110	4471	5168	2824	3959	1068	2022	1743	2381	4680	2308	4939	3855	2834	2621	3047	625	3281	3126	2302	2790	3931	5492	2000	2375	275	2755	5691	3432	3873	3015	3150	2883	2379	2927	3156	3304	98419	2283	2267	2198	1862	2030	2927	2717	3263	3968	3493	2818	4166	3263	2663	2390	3807	2059	1898	1764	1906	3955	3816	2999	1026	1275	4017	3139	4526	2566	2370	3106	3641	2887	2898	1007	5345	3366	1954	5143	2944	1714	2791	3161	4259	4461	3704	3698	3709	3309	4684	4385	5409	6312	3146	2765	59224	4587	4321	4152	3579	3432	3793	2885	5001	3709	3860	4269	4380	4625	5221	3668	2664	3638	3565	4103	5232	17586	3661	2860	4995	4745	3542	4134	2241	7098	4922	2567	3952	4341	1462	2843	3405	4791	2968	5111	3955	3743	4097	3081	2947	3899	4153	4711	2485	4559	2694	4839	2953	4860	2661	4064	55379	3721	1150	2930	666	922	306	2673	1016	2046	1691	89710	1728	382	3960	705	1365	3277	2336	750	704	2400	730	43027	925	15929	420	1699	623	338	1648	11407	1261	1082	2858		32305	848	1284	1097	2444	1165	2261	1791	1360	1080	30104	16857	716	2315	641	1177	2532	1748	1558	701	2434	677	1907	992	1722	2093	1162	3202	1198	2131	1360	3654	5024	988	11780	2934	3979	938	3328	1344	2136	652	1811	2820	1874	15740	2059	425	1742	1474	1149	2316	774	7071	1454	2448	1157	18813	3231	1716	1406	1946	2852	3454	2295	2127	942	1464	1186	1183	39492	5785	951	2826	3083	1230	1180	1565	1655	3181	744	33261	3195	1189	1430	3196	2672	1461	1115	2477	1007	2151	702	162	3496	2751	2735	1655	1692	929	2865	2236	2330	2318	897	989	1312	2955	611	2847	2099	2609	1864	2379	1179	3483	11205	4419	1342	2653	1454	2462	1288	1739	2260	1788	25707	1372	1984	4356	3104	349	2524	813	1746	957	1499	2039	635	33206	2081	27030	674	5486	5121	1686	1844	795	8209	7436	15014	4869	2763	1544	1281	2112	1773	1574	3531	1233	2882	8677	2476	902	6210	2279	1781	1259	4582	3358	1402	3376	3134	1708	24733	4464	9190	2242	1550	1345	1947	1317	1695	1337	1448	22501	1422	5762	2561	3217	1031	1214	1561	665	15127	9383	6834	4932	2503	12709	2599	821	3453	3032	1847	2324	1049	4283	1819	2934	4277	817	10207	2130	1051	3085	4410	4502	5697	2378	3593	1388	4195	1527	9471	708	2254	1892	1953	1028	3328	1861	3197	1913	2632	3362	1190	288	2275	3682	6155	881	7414	2103	5897	4138	4393	620	5264	1466	2306	1215	1444	436	2261	1454	2094	1054	1063	2961	1855	6521	2456	4067	2917	3405	2210	3578	1886	12080	51771	11180	15530	5229	15501	5075	3357	4070	2774	5003	817	3083	2924	1024	2268	2711	3487	1713	4811	1306	8610	3082	7533	4401	3354	2956	5038	1835	2177	2767	1121	2583	2428	4204	3373	4397	2135	3529	2400		3175	1810	2590	4088	4386	3358	4330	2517	2132	3228	2339	10012	1193	2619	1569	4117	2033	3469	2325	1787	2610	2656	1762	1882	1112		2738	483	3590	4773	1414	2341	2672	2151	13135	2815	20094	3002	1246	2379	3511	2571	2626	1521	2366	1770	1955	2806		3242	3939	3242	2892	4178	5446	92101	28226	10013	3180	3320	2686	15508	2542	7559	5510	2441	3163	2839	7719	6784	3499	2897	1847	2524	209	4360	2526	2571	2356	2391	1685	2209	2463	2706	2833	2280	144	4481	6527	4667	4206	5403	4023	1640	2712	2554	1659	2342	2286	1841	784	2148	2289	1571	2070	2379	2699	3638	3048	4929	1725	2604	1613		2354	2785	2869	2099	1903	1453	3224	1730	4173	4732	9776	2522	16765	5769	5974	3253	2279	1503	2025	1686	1266	3751	3542	2564		2969	3443	2570	2027	6860	2549	5019	2589	2776	3661	2650	1625	2944	8262	4356	1452	8106	9237	5431	13804	9490	8397	6707	2461	9770	2784	4593	1346	2406	2271	2246	5083	3221	4303	2186	5414	5831	602	3469	12573	6144	4883	8966	7010	6092	5712	5394	4299	1796	9005	2114	6040	11311	10719	5290	4629	1618	3362	2833	2600	8568	2680	2608	1533	4924	4474	3002	6687	3459	5611	5252	6053	8143	7967	5566	2716	6266	4692	5142	7187	4877	5336	5068	4481	4483	4054	186	9552	4994	6365	2545	2814	3463	2712	2351	1392	2957	3581	2505	2763	5744	4362	4294	5051	2622	6552	5864	6264		7509	3783	1321	3660	4119	7920	6891	6563	14763	7953	4318	2872	162	8930	4509	5421	4164	2809	3545	2830	3083	1543	4488	5659	10475	6332	5162	2345	8285	1504	2060	3712	5126	4133	186	10265	7324	4059	7666	4159	331	6734	4887	8780	7305	8232	5143	5121	2331	5463	3034	15067	13078	5820		8043	7779	22663	161	14728	13326	8657	3159	465	133388	4444	4350	26365	260	30641	84099	4331	16251	375	20483	741	6720	21563	31462	3719	21892	34696	52666	1516	26458	28174	3229	20351	21067	20024	3535	19225	18574	263	709	1020	444	250	11292	17667	626	7305	2818	6562	453	8322	8392	8685	6104	7885	4246	5519	8204	8087	3245	6841	8394																																																																																																																																																																																																																																																																																																																																																																																																																																																																																																																																																																																																																																																			8130	7776	6663	5302	116085	10696	8402	7285	11445	6007	5232	7022	6038	7960	6249	7670	7258	3477	7910	4890	9375	6066	8023	7586	8517	5600	5504	6080	8259	9259	11236	7402	10681	8111	9296	10137	14308	11603	4572	6232	8304	5611	9689	10363	8566	10131	11374	9313	7062	11938	9039	5820	7119	9923	8899	11764	6863	9648	7433	5290	9586	5058	11125	8674	13156	6782	5453	6034	9488	5797	13596	10177	9407	11566	7348	9388	6161	7979	7217	6954	5796	8771	11287	7013	7714	10323	8560	14555	18832	15278	6666	9143	11414	10360	10306	9021	7738	10271	13432	35115	15869	18223	14350	8061	7737	9460	11029	8348	12054	8952	12221	21444	32045	27278	19042	13530	12441	54123	10436	10734	12978	13061	10685	10478	21215	14563	21146	16714	16069	13781	10994	7053	10264	10692	12469	13143	12819	13364	17118	16541	7823	11369	6980	7738	9833	7230	8422	10522	10313	10747	15796	9865	6889	7091	7892	14964	4918	7000	8051	8229	4452	7499	9893	9554	4010	9359	7802	7148	10570	23696	31817	43544	10816	8570	7369	15556	13761	16396	46157	33541	41992	24251	27465	19507	18785	13447	8400	10063	8579	9782	9788	10078	20904	12693	9876	6584	16280	15405	24970	25026	40752	22017	37847	18791	19903	257752	16426	15549	13886	13406	14808	8146	10142	9910	14667	15572	9646	13527	7474	11715	5806	7866	15276	8722	11017	21723	19355	22842	18783	15726	19584	16030	7811	10253	9411	7953	9631	14089	6717	10552	7204	4849	10473	9419	15102	8624	8970	9902	6670	11052	11697	7730	13557	13858	12968	10401	11165	8361	10685	1235248	77529	122132	9119	12971	7736	16348	7385	30884	23902	5529	7940	12153	11896	5504	3463	2943	11419	21378	13318	31094	15181	17282	11888	10999	9152	8310	7677	7557	12383	4221	8284	10185	7735	10430	14827	15010	12763	37837	20768	17911	11549	7532	18541	13749	8527	21648	14046	9454	6079	13524	10148	10398	11174	10275	9630	11212	17126	16667	30430	18124	16137	21697	77641	40878	11555	46770	15441	7670	8744	15211	16831	11562	15454	10415	11586	21952	11886	17231	9756	12545	11281	5088	9756	25992	9332	16380	435156	214452	231709	98103	28686	46400	18519	35544	20948	27951	24344	16449	52651	30947	12301	14660	30541	21945	39105	12776	154250	92240	91024	42202	48321	26045	17472	41760	9869	253719	121564	197787	63847	89069	235976	97388	61021	30373	19195	16187	22115	23723	21693	26061	15370	31458	9833	86169	88618	48480	67232	35339	77112	52534	30147	11379	97252	43889	82209	20297	139096	76566	73474	37171	34314	23316	28639	35595	15319	25675	14482	26762	11761	26958	57356	27530	51837	41381	52680	31470	32676	24621	18001	10406	31486	31742	30647	55036	20401	19023	25916	17115	17738	11712	42197	39855	16308	25451	17380	26294	17468	19932	23484	13378	13071	13197	11038	23857	39187	54997	31645	55734	57007	20460	14630	8543	16379	13915	9443	20201	17263	18491	15830	41669	19259	32612	21518	30550	14765	9342	10934	16837	14990	21076	19599	18494	22133	18863	10177	15541	8021	12106	17247	9633	13058	10709	11916	9961	9172	19496	10291	22401	15057	17240	12854	14312	9974	12467	8095	6734	14158	8663	12546	11587	15597	10507	12521	9231	9954	8384	13390	10093	9125	6523	8856	5580	5921	7873	12095	11727	11482	11834	8488	14980	7158	11007	6331	12387	9262	11488	5854	7811	4641	14751	6564	10382	16599	15299	7208	7775	8000	9094	11175	7755	4235	6275	6713	8117	8431	7017	9220	5817	7431	11332	14751	16779	10509	7179	6439	9181	7242	16636	5744	4158	8337	9552	12672	7971
228_20x_C-70M5D10N_P41_3h_R3	P41_3h	228	2	87	3h	sample		41	3	exclude	neg mode fails after 15s, pos unstable, mode_sample median outlier	[20-32]	female	36.0438	heterogeneous	0.7733	2019-03-15	12:33:25
229_20x_C-70M5D10N_P42_3h_R1	P42_3h	229	2	88	3h	sample		42	1			[20-32]	male	25.1063	heterogeneous	0.85479	2019-03-15	12:36:53	498	700	879	778	1443	1200	805	1007	1447	596	1376	997	840	1129	1432	1311	856	910	955	1234	980	902	1310	789	778	869	563	644	819	1199	843	820	772	819	687	781	609	868	706	791	802	719	1060	822	885	731	968	1334	613	985	1099	990	1264	550	743	689	933	981	818	988	666	817	784	658	968	647	968	586	904	1189	761	751	756	802	715	1065	852	735	665	805	662	721	1144	1081	914	1046	924	792	731	811	1105	718	766	696	1457	819	553	948	1070	929	723	881	950	855	777	1122	728	1147	858	831	746	1100	960	1220	818	944	1211	790	891	1601	670	768	858	644	1016	988	1143	1226	1129	1101	1737	1036	1023	975	935	992	672	1203	623	720	1044	772	760	664	809	1072	959	758	857	868	999	1099	974	999	29111	3577	782	634	762	753	725	566	636	849	705	723	624	619	822	12109	636	926	669	638	708	691	1002	925	781	734	789	667	528	985	675	741	794	828	794	937	773	1095	733	769	758	600	665	1053	722	1337	1196	1119	668	767	797	740	639	702	793	822	810	673	542	1179	917	750	812	812	990	605	596	585	756	603	720	1048	723	737	579	1326	677	583	591	648	1017	591	811	775	793	907	902	899	689	752	854	1000	1037	1363	833	856	736	619	677	804	708	710	648	653	824	551	880	855	690	768	698	656	773	735	709	655	775	746	666	622	1043	1087	656	705	698	815	884	702	497	775	641	475	636	1017	689	710	675	609	677	657	712	722	757	707	695	804	756	611	568	689	700	756	670	643	777	667	721	781	821	732	560	677	818	714	744	580	768	1223	629	778	587	1269	917	766	680	747	938	648	692	734	727	707	586	838	760	5172	780	704	688	735	877	775	646	716	625	989	808	717	646	2168	759	573	681	745	633	806	649	807	777	788	783	677	796	1883	1373	692	952	685	655	787	925	786	706	676	724	713	788	731	758	714	889	683	822	922	691	667	631	613	643	728	767	660	1308	657	687	562	617	662	845	637	773	799	757	706	787	687	1355	659	842	732	600	582	764	650	714	574	788	739	565	607	742	681	731	749	725	669	541	742	819	863	1117	641	736	862	764	755	617	809	889	814	794	634	812	737	739	678	782	630	930	639	688	622	633	829	768	630	611	708	833	783	808	726	728	628	761	683	713	917	673	665	782	645	768	744	623	642	806	865	771	928	785	780	690	637	1017	710	758	754	630	648	780	953	790	740	753	684	768	881	825	853	896	718	854	818	783	786	881	699	734	647	896	792	654	759	861	717	757	651	723	802	718	784	698	888	717	619	764	598	686	626	906	795	524	697	742	701	694	610	746	767	688	725	617	792	488	759	782	905	687	710	1111	772	810	689	589	663	784	606	721	867	817	780	772	673	653	1091	885	838	737	763	639	691	626	579	679	719	864	742	671	8067	645	556	766	838	700	809	877	846	1067	725	563	701	696	751	597	869	617	810	724	764	704	803	800	837	592	676	1002	1577	784	1054	658	573	806	579	687	775	710	639	701	779	951	705	780	653	743	670	711	595	1270	663	1031	641	962	820	1164	1430	943	772	860	778	890	973	781	832	646	805	513	785	656	1508	807	897	638	588	660	598	631	905	801	698	649	630	731	663	728	861	825	849	590	666	613	635	795	782	793	570	559	1254	775	923	666	1057	795	944	642	625	581	743	801	643	616	620	787	662	1021	848	743	778	609	800	871	782	726	657	910	640	632	718	658	768	683	867	752	683	773	806	979	907	734	611	1092	1063	764	624	939	717	635	740	645	725	659	919	651	780	1542	709	656	576	725	780	544	1122	744	693	671	786	645	800	665	757	1248	1254	830	581	723	797	793	758	653	823	757	954	664	822	886	590	955	760	643	655	1480	752	581	636	855	851	615	582	706	637	683	809	742	673	768	623	909	773	455	794	852	809	1010	573	823	611	1068	881	654	809	630	575	748	648	723	834	1209	1805	643	620	660	676	947	765	667	704	876	825	767	631	934	3358	903	619	610	682	774	671	689	519	510	711	700	801	682	891	663	633	738	810	666	752	699	850	686	627	763	678	749	3725	806	798	714	997	606	736	1089	550	1030	505	922	634	543	775	990	582	851	761	711	772	948	625	913	649	871	769	779	740	769	1195	934	673	862	693	795	869	792	677	835	714	785	817	813	851	835	698	675	868	593	622	768	1167	822	784	783	635	532	1044	1143	918	630	1091	522	766	755	776	672	632	693	770	729	618	712	740	603	620	719	720	968	822	933	696	853	831	736	957	769	871	525	784	757	667	652	946	637	823	711	807	907	728	1055	681	693	793	1136	775	679	570	739	714	763	578	912	768	1016	570	656	628	648	764	762	813	623	595	862	701	600	620	654	685	633	771	808	677	700	765	669	718	1100	645	828	588	12031	1363	1598	789	634	722	717	698	702	654	681	649	975	787	597	687	687	831	600	781	589	574	854	673	564	757	635	690	627	708	1861	675	812	592	748	650	571	915	650	611	669	650	1047	829	542	714	672	547	796	602	661	701	663	592	7082	791	792	680	847	721	693	726	783	1114	676	665	606	536	709	867	658	703	833	664	7053	946	666	878	635	918	686	581	787	702	702	922	541	1613	571	695	506	760	590	572	633	656	747	795	640	743	624	765	565	695	748	814	743	653	695	621	843	630	716	668	712	1160	701	649	712	731	783	572	677	941	576	769	848	805	582	516	764	732	642	870	623	667	628	647	845	660	728	654	637	629	12771	692	672	654	750	732	812	628	593	757	643	665	652	663	869	721	447	593	652	707	804	667	671	570	1207	532	585	875	629	6801	760	3520	541	725	862	646	857	547	666	572	788	807	882	473	583	693	747	784	573	606	573	679	640	662	787	665	720	742	714	705	597	866	1256	613	532	886	777	664	694	649	457	669	622	940	768	682	625	796	797	1017	709	494	613	825	806	760	1295	773	725	703	504	840	582	713	874	662	849	783	566	767	796	981	765	611	597	672	641	673	699	1005	635	723	558	623	677	1119	640	596	700	708	630	682	585	708	630	689	771	808	510	793	830	676	763	717	488	953	837	663	871	624	758	723	688	665	7233	792	608	595	661	809	639	672	672	1005	984	664	712	771	637	706	718	657	586	773	759	802	704	853	637	889	680	685	9485	672	760	841	926	831	755	624	713	587	549	720	699	703	646	547	686	902	650	666	686	674	772	567	785	784	707	677	2657	9100	570	548	722	659	697	634	654	742	656	566	706	669	647	738	788	769	503	665	872	733	882	686	887	771	649	806	864	1627	683	661	909	710	736	691	895	543	4704	635	604	813	640	622	832	728	819	499	746	751	643	724	739	733	722	743	847	1330	743	813	678	623	632	740	594	709	664	646	722	734	708	795	672	869	657	688	677	702	673	748	555	643	797	821	642	862	2796	3362	1712	1405	733	1473	677	1064	3569	1029	725	9185	915	2570	2670	699	852	1815	1180	1948	14791	5017	902	611	1620	1194	710	805	2132	619	692	2880	795	2258	644	583	758	662	783	904	730	1121	726	942	1075	977	1661	811	733	950	958	1395	950	587	922	1704	865	1057	1217	750	1290	926	1361	758	1188	2116	1976	867	569	637	1387	1061	877	714	1279	1917	1174	791	561	924	632	1187	678	763	2613	619	1589	695	773	7815	1033	730	1664	724	1217	651	701	845	1167	715	1629	1064	832	984	586	981	1095	989	917	649	579	731	836	1637	994	607	1405	1134	1691	1440	944	790	747	1081	772	774	677	1298	727	781	1090	1223	763	2119	1616	1053	763	1374	777	1841	775	810	617	2152	1072	1069	1122	1956	847	1013	942	858	1056	626	689	1543	641	1005	778	1078	2077	1647	1395	1754	771	1447	765	1153	1194	1693	5803	2401	882	1004	726	832	1129	637	678	814	1002	3221	886	979	1754	1132	1352	769	3032	1270	660	1126	1153	792	949	861	703	3377	1959	824	1774	1462	3206	2336	2624	1338	1991	2676	631	2020	1416	721	4375	1312	2374	1281	2425	812	856	4323	903	2106	19318	700	684	1428	4203	1177	7478	824	2078	920	764	2436	2699	1568	2609	1407	2339	2978	2393	810	1272	4789	736	717	1825	1298	1569	729	721	1965	684	608	26689	791	741	1980	1195	1048	1327	2079	1551	1412	1055	643	1044	707	906	820	1550	1156	803	1594	907	2288	1420	735	747	1248	797	1111	2275	1036	2883	2451	1474	668	2309	1676	974	1477	2867	1028	997	1108	3516	1817	904	599	1525	1742	2159	2870	530	2603	720	2972	2801	964	2049	1768	930	3141	762	1789	1036	1064	2846	617	822	1262	2080	3236	3812	1865	2966	741	2732	1887	1456	659	1528	2867	1512	1226	1074	1156	2405	1372	696	1207	2558	1376	2578	3877	548	777	840	634	1259	1077	2416	1392	695	702	895	2557	740	3742	1025	1049	1067	1073	1840	6396	8999	1981	6433	8163	10193	4638	13831	656	869	751	8104	7982	514	7619	5910	757	778	637	2361	14696	658	13396	647	617	784	939	667	569	5796	1044	17228	25642	827	15960	689	1130	2380	630	5180	969	1129	722	659	772	1331	706	595	3798	689	675	857	1563	878	894	521	598	618	1675	702	646	772	979	1231	1956	1624	1075	1310	1005	1495	607	1179	1061	1052	935	1084	883	38090	987	975	1480	725	1306	1229	1981	1055	1148	1524	1085	1292	711	959	717	1333	1525	1578	974	1083	955	1568	1144	844	4935	35629	1242	1400	851	1190	862	782	713	1648	829	775	909	595	889	812	989	1172	730	874	816	1170	755	694	1038	691	1398	1118	788	811	1567	1211	965	1024	902	715	1116	1467	1206	855	564	1069	972	763	1073	1188	241	1207	7649	8894	15923	8481	8858	10634	6856	7243	8952	9938	9720	14906	11570	11816	13986	12277	8789	12772	5868	11063	13430	6831	9794	12655	12810	9745	8328	15372	8772	10140	9741	10906	13622	8168	8672	12131	10473	6425	9432	8504	13188	4303	562	8819	12410	10503	13337	8150	10077	8271	9238	13259	13829	13468	5208	11408		14038	5896	8853	11009	8871	8142	10260		928	9211	9439		9612	6508	8673	6670	10918	12076	7451	9456	6495	10569	12140	4531	12026	1077	10472	7960	8532	9662	7503	4025	799	13409	14474	10364	11251	7377	9998	2317	1447	11454	7945	6626	11704	8718	127004	5850			3451	7881	964	12397	21711	12702	2302	9300	19491	9875	10471	9271	7337	12365	19614	322		8672	8535	9622	12764	9248	7349	10227	6277	7518	8211	230	15490	8891	10327	8467	6460	8771	10371	11124	7888		8916	11056	10358	7992	9030	6681	10494	6022	9659	518	10067	7552	8424	6273	7183	8819	8605	8147	6595	6633	6609		13455	5889	11010	6236	8741	6575	7533	8411	11202	6946	904	7785	6530	7010	13027	7202	8577	7326	6908	6105	6400	3063	825	561	10565	5497	8845	6695	5947	6812	6569	8124	5715	5707	13234	8041	6886	13231	8992	10571	7623	5562	6111	8934	917	6721	8078	10653	6935	13893	7509	6650	4952	6497	10050	8437	19355	13627	6066	10971	7774	7242	6130	8173	7183	8392	1443	5882	7465	5346	17817	13728	7003	8506	6985	6415	9469	7896	9489	7319	6328	7703	12836	8374	6455	5669	6883	1959	6523	12038	7880	7143	6392	5971	8549	7716	4517	10239	6784	7052	8026	8758	12555	8493	8058	8657	757	6160	4489	6925	8941	7378	6898	7010	9332	11858	1608	10155	7773	7630	12150	9621		4004	870	10140	7021	8494	8001	9914	8589	13959	7395	6184	1333	5774	7450	6925	6089	6938	7708	10700	6812	9695	8306	9160	924	9317	9083	8287	8426	11839	6379	8358	7598	6629	1165	7738	10947	8200	5656	4953	7583	6816	8273	7313	6541	7882	699	11050	6367	7645	6290	7765	8175	9198	8853	7204	12643	8806	7262	6521	9358	7472	7629	10099	7198	12472	6752	1266	12994	6438	6190	10193	9912	8139	9144	7425	7424	10459	1980	869	9096	5674	7257	13258	11688	7899	6841	8326	10615	8781	11254	7697	13123	9181	8435	9870	9274	10821	982	5048	12368	6395	5969	10235	8143	6512	7731	10690	9290		1318	7427	8344	12633	8040	7269	7653	7579	5137	8033	2556	2273	12267	9509	10131	34834	5991	7620	12916	9371	6717	8182	11978	2651	974	8004	7223	11416	9248	7848	9075	10346	1615	13607	8972	6844	28067	47072	10391	1693	3460	14332	13527	12859	10347	12128	9322	12853	8431	10867	1617	2260	11041	11735	11017	9077	9760	9913	11245	9278	13188	10293	9680	2238	10688	14528	14696	7593	8576	13767	9408	14012	8183	8391	9326	5775	8290	7181	6469	6898	3317	6346	1660	5169	5083	6034	5428	8492	9497	6657	5766	7344	7446	1192	6697	6408	10704	6119	6464	7023	6932	7310	5167	4611	1698	4558	4891	5832	7028	5354	4552	5654	4056	4589	6055	836	3449	3860	7482	6127	8482	4311	6097	6188	5266	6351	4400	6173	31785	36895	3178	7958	6086	6123	4538	5502	6321	5209	7400	4415	6828	4682	11424	7273	7265	5396	5710	7062	833	6000	3136	6248	5999	5307	5897	5395	6089	6234	2296	8894	6061	7099	4949	7566	8076	5613	7881	5633	1121	8234	6916	5418	2623	8708	4609	3763	5547	3467	10960	8281	5353	7200	4364	6672	3848	5452	6807	4275	5588	5822	1471	4053	4962	5653	5791	9553	5382	3971	4580	4639	8143	2293	7608	6211	4374	3385	4803	3955	4923	5598	4216	7323	5535	4931	9083	3115	7072	7209	3881	4603	3852	6437	3757	3929	5468	6316	6363	4311	3955	3151	6284	3993	23538	4484	6206	4138	4859	3775	2948	5094	3232	4309	4146	2884	4914	2757	4255	4478	3241	3933	5781	3257	3677	5085	3683	3645	2724	3964	4995	3257	4001	10500	5554	5381	5826	3665	4775	4690	4657	4245	4107	3930	2288	7730	4911	3632	4694	4719	5008	1865	6005	3477	4843	3354	3155	2470	4148	3990	5123	5134	3168	3286	2737	3510	2304	1449	5526	2458	3037	2112	3007	3145	6582	2812	3046	3530	5438	904	3458	7676	3511	5989	4979	3344	5281	2956	5399	5355	1294	3697	3813	4124	3785	3297	1711	4551	4652	897	4109	2318	5570	2310	4916	3503	4993	3283	5396	6948	8099	11535	3820	3682	4570	2986	3283	3126	3257	3359	4096	3819	3596	4588	2520	7557	3542	2483	5293	3350	3224	3591	3852	4424	4445	3377	1848	3972	3775	2277	5104	3427	4161	3646	7362	3311	1696	6187	5354	4953	5433	5306	3774	3931	4110	4690	3321	3793	5156	5182	5183	6359	3872	3144	4568	4826	5269	100548	3788	3315	3434	6996	5719	4910	4297	4554	5107	5546	5786	5986	5644	4924	8701	5061	3726	5169	5433	3999	29134	6579	4182	5438	3822	5207	5980	3161	3423	6418	4456	3948	4837	4166	5302	5128	4406	5906	4067	4241	4759	7469	3203	4016	4475	7275	2776	7355	4655	4227	4927	3241	4966	3616	2918	23135	19445	1716	4407	1583	1387	905	3481	1134	1989	2565	4033	5313	1754	5325	3507	4538	3327	2587	1781	2969	4913	1609	306	3566	3233	891	2579	1311	1226	3637	2088	1496	2035	3970	1458	6162	1328	2228	841	3195	1241	3592	1760	1500	2820		25616	2774	5689	2187	2659	2333	4323	2115	1080	3580	1756	21163	1745	1417	3412	2296	4425	1717	3164	685	5415	5880	1508		4174	6760	10564	5097	4230	3388	1894	5137	3990	2384	1830	3925	1694	3042	4307	1578	4210	2767	7416	12186	3654	46230		4013	187905	13805	88274	6647	3749	17340	3492	4427	3310	1788	2007		7420	3043	12716	4922	2036	3194	3433	1527	2815	1150		5900	1846	2662	6488	5090	4147	2547	5176	3310	4669	2188		3938	3648	3239	1384	732	3719	3627	685	3200	3422	3113	3208	1905	2473	3109	11333	5823	13336	5376	7564	5048	439	241	6076	4953	3641	1959	4371	1667	3942	2787	2461		2619	1534	1951	4486	3133	2405	1082	2239	2491	2261	4175	2564		2418	31552	1834	6336	7831	2791	2000	1579	14737	19176		20694	5950	2751	4148	3008	6477	2171	3575	1613	2419	12138	4311		3860	2995	3433	2765	15734	6219	4697	3045	4153	1957	37833	5286	12080	7629	3276	2732	742	2761	5026	3474	2702	1582		10549	2947	4810	2417	2445	2559	1158	22378	10203	7799	6782	2941	462	3837	989	4817	4053	2902	2918	2981	3790	3318	8065	4177	2086	408	2507	2403	4215	9865	6182	6061	2300	6444	2530	5833	2917		3426	4286	1626	3104	3839	3835	4456	3081	3011	3552	8276	6053		6475	9111	7700	3311	6871	2978	6412	12573	7058	4107		4315	2954	1690	2669	2720	2883	1180	2951	1486	1491	4860	1856		4329	5149	5827	5136	2885	8695	2001	17277	59649	28738	17875	6017		7412	1748	4723	4672	3543	2554	5123	3490	3416	3925	4473	232	4631	6721	2079	33725	7669	17798	4736	5180	2448	4012		3020	3714	2799	3557	3176	4093	3762	5825	4740	10674	4171		4202	1955	3921	3272	5240	7409	12369	7318	2020	3463	4391		2816	4530	2721	4046	5708	2107	2890	1749	4603	1648	2412	3204	2385		4401	1999	1798	3585	3630	3547	3521	5751	20484	5043		5192	4114	3459	4794	3117	2729	3577	2864	1892	3668	3581		4481	4828	3609	2083	11857	12188	91618	24406	8890	3516	5585	5491		3004	9560	7422	4447	9876	5123	9180	6664	4092	3657	4315	2835	5604	5890	2087	3885	2972	2785	3706	5192	3026	8618	4813	7955		5745	9505	8539	9078	4930	4713	3385	5453	2607	2842	3853	3150	2343	253	3601	2355	3830	2123	2796	4561	4138	6958	4497	2593	3830	3831	4763	3413	3611	5236	4640	3291	2247	3625	4521	5939	3863	12029	3848	219	6543	7527	5024	6094	2914	4125	3291	3759	5604	3945	5829	459	7232	5583	3768	4141	7506	3965	9226	6399	4703	4878	5967	4432	3576	1052	4381	4627	4711	9060	5253	17778	11367	13864	6616	9529	480	7104	4040	2896	4565	3729	3175	4048	2674	6088	4094	5958	13174	647	6455	12635	9992	7322	19102	9120	5222	7018	4665	8246	4561	10298	7696	16491	9773	16385	9513	5416	3584	3984	3062	3515	527	4973	4664	2997	3903	6061	3837	8930	12720	4314	8219	13106	483	11105	11460	6778	9255	7798	4454	12856	9337	11407	6553	8070	13398	7281		13613	11434	7213	5725	5702	5460	4821	4417	4230	5867	4300	10991	4870	5528	6478	7900	5086	5608	12380	9328	10155		11141	7593	8021	5106	11321	4741	20406	16490	11268	8136	6726	6356		11467	36402	16329	11635	5726	5094	6111	4109	677	3274	8568	7975	9495	7885	5049	7131	13750	7628	7349	7756	9882	591	17509	17510	7661	8632	8144		9393	9430	21284	11932	15585	7778	9159	11328	7078	446		13249	16518		10137	13677		363	17659	17682	11523	6222	1640	70629	8294	12799	5343	1239	72084	33156	864	205102		37950	716	4941	16618	35156	750	25619	38168	41043	357	46402	26488	232	54140	31277	23263	326	21463	27689	358	454	1843	400	843	6404	11677	2976	9964	12136	8821	761	11545	9299	7719	9005	12081	1886	9592	7316	9871	8928	13550	13149	1247	1311	1026	1090	1093	1059	2679	2066	1204	2076	3039	1308	34546	4730	1177	7414	2273	29010	6129	45721	9005	1368	1420	7200	1338	1986	1252	1114	1135	1092	3316	2132	2655	4840	1065	2187	1642	2266	1978	1324	1389	1354	2343	2272	51871	12962	21414	4468	6106	2815	1595	2227	97055	27716	39934	9248	3611	2568	3746	7036	6354	2026	2133	2085	2212	1909	1931	6539	3267	1729	8966	2995	1675	1342	4361	2827	2655	1306	1673	2802	2579	2164	13749	3488	4979	1744	2599	1687	4949	2747	5431	3594	3305	6974	2635	2279	1998	3218	1364	2546	2612	3020	1815	1956	3248	4167	3231	2619	1950	2785	1428	3120	1963	3474	2095	977	2300	2283	1311	2193	1800	2047	2495	2743	1496	3271	1374	1490	1203	3154	1224	2025	1543	2906	4276	3039	1844	4308	1818	1343	1210	2030	1478	1857	1684	1140	1216	2343	1635	1692	1690	1723	1981	1469	1389	1064	4324	1381	3845	2979	1737	2563	1845	1474	1867	3809	2723	1857	1191	1065	2673	2000	1855	1591	13616	7181	7457	4575	6277	3007	3832	2096	2374	1656	2363	1593	1603	3621	4333	2756	2317	1986	1851	1823	1848	2400	2084	1566	6289	9111	2218	9066	4486	2225	2375	2591	2162	5456	3757	5960	4419	3295	1870	2255	2287	1712	1149	2090	1743	702	5059	1650	2516	2358	2289	3416	2587	1032	3178	2982	2155	2305	1845	1770	1627	1772	5439	4950	4994	6046	7278	3811	3151	4061	2686	1491	3648	2263	2297	2186	1995	1629	1400	4681	1744	3875	2001	1483	2078	1613	4870	2058	2663	3325	2308	2015	3526	2437	2860	6120	11793	8989	8779	18919	7415	12509	17644	7168	6330	2816	2557	2058	1900	1636	1487	2934	1655	3750	6508	2191	8182	10882	4593	4861	3370	3081	2517	2450	1953	3156	1547	1817	3976	8024	1877	24217	5645	32589	11438	9746	6928	6432	3244	4061	2089	1665	1731	1891	1711	2832	2199	5931	6554	2201	19395	15139	12378	6777	3361	6473	4107	2543	1514	1259	5221	2256	3682	2820	3138	3906	1513	4841	3721	1650	16188	4900	9686	19207	5153	3829	2594	1775	10042	3523	68028	79216	23683	33699	4516	23270	16875	9216	9904	8050	3465	3008	1852	2959	1981	11126	2441	15477	12485	4669	33359	11592	19177	15724	4354	44530	18582	16971	2881	43456	8437	83367	16349	107504	113449	30560	20455	6869	3925	2511	2915	2870	2890	3145	1593	3618	3938	1977	18205	9029	29734	24079	4430	55473	33749	16260	8316	7459	4666	18891	7234	31878	23257	21792	18783	5570	16157	14467	6503	4162	1821	3513	2382	1276	2395	1974	1798	2849	1705	11356	11546	2862	17871	7429	17756	13552	5651	16026	4897	9349	3618	3322	2062	2157	1712	1914	1233	3175	3050	1879	3219	2098	3504	3907	4137	5651	4588	10471	12156	4956	2697	1443	1893	1607	6794	4231	2028	12908	9456	9695	14635	5632	6570	3356	3038	2573	1280	2004	1877	1311	1625	1168	2011	2067	1893	3419	24831	21582	43418	16659	11068	6232	3112	1911	2365	3396	1954	4083	8856	2042	10977	5061	13305	10961	5982	5400	3623	2948	2078	1727	2160	2597	2959	2138	1277	32082	21087	13389	16686	52425	4792	64073	28407	43977	19845	8246	3790	1820	1361	1857	3310	1785	3010	3630	5304	2997	1884	2011	2112	2650	3141	3364	2692	2036	2840	5625	1495	3814	1930	14196	3426	133744	183456	77845	45305	18072	8747	5424	2850	1263	1244	1328	2074	1125	2977	3068	2306	3152	3726	2216	2385	3544	2605	1971	3232	2959	3084	2317	2527	1579	1435	6298	4976	1995	7262	3424	3081	2650	2725	1930	1666	1876	1356	1822	1902	1082	1263	1393	940	1672	1345	1803	1764	1663	2595	2826	1711	1948	1200	1127	1138	1332	1144	909	1065	959	1587	1963	768	1619	1582	1466	11279	11404	10611	11947	182857	11006	10246	10166	17189	10891	16747	11796	11730	12279	11669	11073	11367	8740	13587	6786	7375	12368	8552	9869	8856	9843	11415	8610	12101	8362	10532	9837	16049	10029	11925	9837	13789	7682	8947	10045	8307	7815	8539	8783	9156	13752	8872	7573	6922	11882	10808	13958	8505	11818	10343	13036	10257	8858	7651	14219	12751	12191	6404	9230	16223	10579	12314	11754	8251	13110	10248	15271	13645	13438	6016	7823	9250	14278	11279	9109	11281	11805	8147	11551	10712	12719	14440	32884	15740	16154	9896	15171	14070	12967	11174	11942	15138	12598	36359	27005	39697	18412	20391	10538	16652	10474	13513	17667	12261	18025	26314	28075	46527	33055	40903	23205	19255	97006	15754	13893	11898	14480	16719	18236	25208	24890	26484	25499	20922	21007	17787	13185	18714	15548	16286	23471	27648	28692	24448	27326	15704	15524	12366	13727	16571	16814	16637	11683	18239	14056	15890	13683	10830	10638	15882	7367	9506	12140	10263	10952	6577	13542	10377	8549	11007	16468	10582	10990	9274	20978	16723	19942	21714	11331	8955	18350	20341	20673	29680	39399	36624	27989	37637	36479	33077	33569	12074	13468	13598	19813	15478	16050	20900	9824	13088	13742	18402	18033	30599	21664	37239	26367	39678	30523	38428	470689	22750	40066	22673	20501	11013	14461	16983	11551	16389	15759	20489	10681	20867	16318	21078	16136	15500	15409	22701	42901	27407	26606	29330	28245	13991	17640	15468	11102	14242	16455	8045	14924	13484	12738	8289	13621	15996	15451	11379	13789	8945	19167	13308	21725	17787	18988	16734	18695	14373	11664	26360	15780	12231	1901178	109728	169197	13310	21364	15369	24016	10050	35865	27473	11601	13286	19269	21466	6499	6802	5412	30567	33568	19675	36008	19552	33895	20929	19695	18964	17959	15865	10432	13811	8156	17450	88897	12199	15087	15221	18710	18325	41493	27291	26479	8376	11554	15444	15415	11462	31857	19863	12922	16132	19204	12709	14055	23877	20367	15823	11740	16893	13519	41024	13293	20969	22720	148286	81330	24223	169523	69492	29836	17810	17539	25748	24349	26952	16985	37219	25906	18130	27921	18455	25531	11840	9748	14754	24886	8404	13669	499733	249201	392122	153807	47711	54732	22775	41039	30121	43087	40882	24140	242568	44828	17362	39001	43802	25437	58787	17236	220465	119344	168086	69931	35922	33862	17679	65119	16526	314968	149350	245354	97189	103175	330254	147113	102375	50800	25081	19023	39384	32275	9775	53644	29191	62460	17262	142193	148526	75590	98160	59196	139679	68880	54581	14938	105527	46264	127632	44852	191971	104711	80674	48349	53366	27642	19033	35598	20229	28744	22824	25312	28533	22928	66687	22695	64596	56952	96365	50384	57445	35027	21387	24887	42912	41249	29372	100666	68211	29468	32889	25482	26048	12400	42246	37545	16899	39730	19176	22645	20294	15139	33005	25523	25797	13681	13726	17793	47996	44367	35316	67464	43482	26752	19313	13667	14570	24898	15819	25346	24573	29597	31505	34843	21749	55004	34761	38862	26898	18411	20892	13136	21348	22853	20495	24520	25434	26801	22046	31250	16719	15439	13581	15021	33265	15900	14220	13239	15066	17261	15354	21687	23095	18287	14286	18785	15803	18998	13305	14148	9582	14807	17396	19261	19381	23240	15350	10859	11923	11570	12821	10532	15119	10349	11333	13836	11740	13393	8354	16856	15749	16411	11690	14471	15672	8494	15308	15180	8988	11739	11439	14438	10074	16117	19051	14530	9695	10354	10214	19483	9507	7559	7842	13272	9835	14489	17296	14896	12858	12049	12628	10087	15793	14611	11536	13938	8874	9846	11785	10310	12140	11276	9675	9447	11908	16673	6548	7469
230_20x_C-70M5D10N_P42_3h_R2	P42_3h	230	2	89	3h	sample		42	2	exclude neg	neg mode failed (no TIC)	[20-32]	male	25.1063	heterogeneous	0.85479	2019-03-15	12:39:00																																																																																																																																																																																																																																																																																																																																																																																																																																																																																																																																																																																																																																																																																																																																																																																																																																																																																																																																																																																																																																																																																																																																																																																																																																																																																																																																																																																																																																																																																																																																																																																																																																																																																																																																																																																																																																																																																																																																																																																																																				9305	738	6850	5245	7068	7826	10527	13564	7559	8462	4800	10247	8885	9475	7060	3886	9418	2589	6404	8679	10134	8507	12994	8222	8914	7281	4268	6138	6988	7634	6131	7306	6319	7379	5687	6736	5537	11920	8887	7408	7284	5758	6632	2521	482	6342	10815	7408	9389	6012	7691	5767	8330	9312	11014	8610	7907	6642	367	8735	10949	6116	7507	14605	5464	8088		269	12414	11258		5785	9869	7650	8107	12344	6108	12311	14443	7539	9246	5630	1539	10704	137	9003	8633	10786	5962	4321	2186	275	7145	7190	7389	9794	10532	6008	1189	942	7801	8823	7830	10206	13028	84340	3295			6247	4206	329	7614	8231	9694	1107	8234	9481	7716	8377	9299	8545	12229	9719	177	248	6437	7214	5470	7675	7053	12703	11940	6541	7046	10823		8265	9145	8753	7378	6362	5416	6481	7011	7229	323	8308	9489	8129	8269	10677	6526	7327	5728	5301		6003	6589	4355	7382	7343	5956	6711	5853	10273	4391	12190	149	6035	12150	5247	4776	6597	6024	6407	4274	6061	9142	890	12131	5877	6491	6346	7828	7169	5338	7648	3578	7035		185		9229	8818	7070	6452	13122	9533	8184	9304	5685	6941	4472	6141	6625	8592	11645	17319	5930	4889	8462	6809	533	9488	9394	10673	8230	7659	4572	9850	6398	7314	5535	12740	11864	8132	4392	7328	10863	8130	4901	6532	8190	7046	909	5458	8451	9271	7115	8361	7598	5121	9099	8913	7713	4037	9949	5586	9037	11579	5088	5225	8912	5918	7339	1000	5139	10644	7102	15664	7707	7492	5334	3798	2890	6963	6525	5976	8534	6874	8458	10687	8145	6237	1231	5496	10317	7484	5322	7997	7636	3728	7972	10044	1190	9662	8897	4711	7423	7233	282	1570	792	5811	4620	7465	7296	9637	7484	5033	5786	3068	987	3177	5062	5022	5365	6835	4444	7861	5472	6274	7092	4061	1177	4191	5397	6829	6227	13164	7203	4872	6617	7844	474	6293	5063	4318	7641	7255	6648	2907	3798	4829	10240	4769	775	6668	6042	7910	5087	7560	4718	12407	10179	3873	6508	4892	7056	9725	7945	6116	5707	6123	5410	5008	6512	414	4050	7033	6339	6338	4961	4332	5251	7201	8391	4755	1575	646	7093	4915	9643	9679	6020	7850	5747	7821	6544	6549	3094	5698	5851	5798	5846	8314	6921	7252	1021	7729	7511	7773	6463	6981	6733	5370	5250	4115	5584	38954	837	8054	7172	6599	8577	6799	7787	11310	8404	9355	1748	1120	6061	9736	14345	98177	10314	11499	7768	7533	11670	8912	8492	1196	508	13603	8222	10388	12584	11723	6644	9324	525	5749	8211	8202	12255	18908	11004	1715	3235	1475	7180	16453	9250	7994	6169	11942	7756	5896	720	1233	7175	18663	8458	5769	7498	5832	9975	9894	7846	8937	8224	1917	10631	5207	7968	8765	7500	8143	9162	6239	8634	4722	5910	6556	7417	5804	8977	5297	8561	8845	1409	4188	6834	8041	6625	6888	9400	5250	5353	5561	7146	887	10499	6450	7562	4468	4315	5833	7765	7155	4979	3986	705	5637	6599	8277	5455	5559	4237	8535	9932	7491	4183	1004	2141	5443	3724	4694	9129	7569	8528	5351	7262	4455	4901	5194	27165	45591	1821	10168	5971	5621	9711	4434	12481	4046	4905	3432	3376	7407	9339	5587	4024	7592	7102	5445	729	5068	6038	7035	6442	10528	5974	7431	3730	10050	1443	5829	6461	3933	6427	3293	5186	4821	5607	5276	676	4221	8232	6554	5759	5155	5754	5052	2589	3444	5221	7323	7328	3349	5739	8310	3461	7053	6823	10775	9882	5770	2175	3999	3354	5522	4507	3599	7019	3776	3356	8710	5011	6840	5517	5368	5360	5204	6345	3497	2742	3573	4432	3730	4978	5077	5122	8226	3353	4783	3996	5213	5764	4940	5225	4436	6172	2846	4669	3682	4460	5937	4798	5204	46681	3901	3785	4225	5022	3769	4052	4291	4802	3533	3273	3573	4799	4332	5650	3516	4365	4293	8510	4208	4162	2436	5068	3841	4895	3931	4677	3566	3214	8332	2051	4547	3071	5881	3209	6797	6474	5535	5552	5047	4690	3467	3299	4624	3490	3782	2956	4269	4616	5467	2356	6615	1394	3736	2908	6440	4106	2202	5809	4528	1848	3320	4809	633	3195	3414	3063	2773	4422	2513	2965	10232	3225	3566	2595	412	3762	3456	2350	3735	8801	4510	4812	2138	4076	4002	1182	2469	3024	6202	4446	8216	3307	3684	3228	200	3049	4103	2320	1997	4831	3319	4581	5267	4155	3055	2741	30983	2729	2223	2931	2938	3143	3914	2274	4536	4457	3532	2713	3511	3275	2564	5629	2989	3189	3483	3920	3118	2627	2778	3924	699	1298	2132	2525	1921	3141	4970	2872	4434	4089	2906	2387	3493	2564	3340	4856	2857	3359	2236	3260	2294	2330	2763	2903	4125	4265	3389	5732	2583	4375	5242	4236	85382	3733	3582	6257	3543	3970	2120	4691	5231	3972	2209	4028	5124	5631	9523	4186	3420	5024	5327	7103	3593	21288	6550	4939	3266	3633	3425	2491	5839	3326	2451	4792	4014	3756	1403	2319	5062	3058	8079	5543	4460	5592	3901	4446	3711	3739	3769	3393	2973	3744	5021	4782	5773	5268	5016	3931	22441	2923	1033	5623	440	915	185	1873	843	1901	905		1595	1443	3097	1339	2949	5337	2861	1270	2613	3129	909		1928	540	972	1965	229	420	2653	2215	1061	678	3923	142		1075	1664	985	1986	429	2398	1497	2041	1340			1192	3598	1213	1707	1490	3176	1491	1569	2876	1091	2416	1273	1284	1955	1504	2568	1511	1768	1255	3758	5043	1169	12545	2385	4641	991	3639	1382	2095	1330	2715	3728	1315	31733	2737	2437	2289	2198	1214	2787	1901	8091	1379	3078	839	1456	4309	2750	1289	1779	5352	2610	1013	1470	1684	2635	1961	679	11383	8562	2131	3894	3440	3568	2291	5308	1590	4436	1045	12367	5065	1521	2387	3314	7009	4509	3014	2377	3315	3196	1400	5011	2657	2657	2220	1631	2507	2050	3668	1101	3186	3314	6026	1768	1953	3832	1664	2907	1054	4157	1840	3843	1829		365	6255	4016	5202	2510	2542	1724	2347	3645	861	28675	1655	3235	3353	2646	1866	4848	817	2727	1574	3207	2850	766	1157	2382	28594	4133	2612	6581	2870	2182	4041	14471	7510	3184	14634	6095	2692	3101	2655	1129	3208	5331	1142	4073	9787	4219	243	3862	2365	2457	1114	12736	4644	3107	7061	2044	20275	34422	4366	19221	3660	10389	1371	2410	2292	1819	2238	1676	1442		10450	2212	5630	657	1723	2460	1750	18032	9138	3700	3802	3521	1408	4149	1433	4551	4027	1370	3985	1780	2677	1302	2853	2885	4183	132	4459	749	5960	7728	4891	5354	2580	4411	1386	4830	1941		533	4587	2411	1354	1904	1550	3798	1202	4218	2064	6184	2045		3566	3211	7702	1590	9064	5357	5581	8770	9317	1433		1521	3279	1264	1404	1167	1664	1301	3415	678	1560	5150	971		3751	5586	3648	5913	2109	4975	2288	25662	48484	8611	17116	4822		4253	1482	3049	723	1224	1380	1814	2989	2277	3451	3809	129	5346	6395	1078	41081	15211	19716	7497	2974	3729	5247	12636	2147	3235	1149	3503	3340	4062	2059	8732	2357	11252	4683		3603	2678	4999	5801	4396	2956	9369	6294	1303	3168	2664		2289	5588	2767	2303	2562	2415	2161	1112	3777	1584	2662	3484	2399	1004	2386	2788	1079	3191	3457	3369	3979	5413	22469	10964	879	3981	5410	1503	3677	2161	1534	3230	2910	1918	3255	3121	441	4630	4204	4236	3203	7117	20478	98656	33144	9188	2284	2803	5293		2317	21834	5527	10067	19699	6990	8399	4230	3001	3085	2251	1486		11574	4734	3541	2495	1450	2160	1605	2489	6711	3939	4734	233	5616	4770	6872	4659	6673	1728	3186	5035	3337	3440	3465	2523	1319		2334	2134	1518	3700	1899	2384	3608	6307	4171	4204	3327	3325		3212	2997	2429	3501	1106	1587	2141	1491	8091	2711	6452	2954	125	5907	4302	3472	1750	2559	3193	1925	2016	3177	2118	3146	153	4887	4922	1731	3593	3704	3327	5598	2999	3317	3846	2745	1968	3213	531	2554	1644	3174	6536	3737	16022	5571	6521	6251	5022	2413	3797	4020	2346	2272	2715	2744	3143	2306	4913	2212	7541	4751	1090	4052	7470	11322	3445	10407	6869	3361	3793	2758	3197	8529	8492	19512	8084	9571	11780	9718	3344	2822	9116	2666	3282	188	1928	3765	3487	1787	2306	2533	4885	8602	3255	5726	6647	1849	3924	5146	4994	7458	5289	6663	6908	7165	7707	7516	3836	5884	4347		4649	16393	18039	7772	2884	4236	3191	2611	2143	4879	3953		2702	5422	5558	8065	3644	2497	14412	8137	5396		5637	4418	2862	3952	5835	4397	19983	7495	8258	7367	5542	6058	23937	7950	5798	4671	7395	4545	2978	4825	3247	4814	4080	8337	4700	8338	4413	3700	4223	6160	5554	5486	7519	2931		11771	6873	5778	7257	3409	203	2976	6349	5042	4898	5758	4477	5620	3778	9346			9519	5739		8629	7092			16976	14692	9087	3667	314	55441	1768	2421	57956	3710	60302	36618	903	16666	168	6536	338	3935	34961	33430	633	22338	33342	21870	17565	53099	31019	271	26220	44333	26443	1079	26202	26264		963	1404		422	6854	3826	6319	3954	3261	6166	649	8665	5600	5866	5388	12022	1023	6138	5482	7168	10064	13592	6031																																																																																																																																																																																																																																																																																																																																																																																																																																																																																																																																																																																																																																																			8020	8412	10335	6049	116793	7444	12220	7594	7227	8725	17654	8334	7238	7967	12479	12902	7331	11767	7576	9141	6732	6918	6929	13487	5930	11828	9894	5895	7001	10578	9919	10697	7622	6302	7725	9256	10587	7734	6615	12076	11466	12600	14680	8780	10205	8733	10438	12387	9129	12005	8938	7422	7088	14097	8642	8496	8527	8978	8313	14155	7657	8908	8412	4934	7436	9734	6857	14600	7573	9543	12495	9104	13596	7926	14161	6187	8084	9360	5848	7748	8574	10354	11310	9459	11812	10575	12192	26746	15579	10168	11156	5763	15478	8452	14687	9207	9844	9982	13041	28736	20165	13903	7139	14063	8116	13493	11426	12481	10125	9740	17887	35887	30713	17679	14552	21192	10832	48174	16172	16195	15061	9479	13394	5986	29365	28270	20912	25682	20902	17218	14508	9882	10948	13639	10208	17775	18519	16941	22893	13903	10503	12861	12617	20752	12080	11124	10636	10158	16156	14410	9073	8792	11967	11297	9493	8749	7540	10037	7794	6208	6905	9739	10895	7910	5899	8620	8688	5918	6096	47431	49234	55061	49817	6789	12353	20167	18226	44937	25499	37003	31154	21270	32003	24391	30380	23216	12865	9271	7881	11597	10746	11408	12901	23661	12934	10226	18102	16864	22929	21819	30492	23355	34227	24052	24583	157564	21106	22305	18270	14793	9941	19392	9998	16762	17383	17807	11596	10517	9593	7548	10657	10212	12595	12323	15395	27153	24205	34707	23893	25413	25692	20169	16861	10496	14600	11289	8240	9703	11878	14332	18472	7940	14913	11162	8575	11004	8293	16861	12346	14835	17397	12241	16717	20812	18267	10134	11725	15204	11318	1221643	82948	104002	8314	14392	8359	13110	10175	29225	25824	10119	12223	16332	10508	5340	4700	4526	20779	24340	19488	27979	13283	29266	12969	11554	26350	20395	9725	10345	8730	12521	14960	14413	11898	14718	15881	17986	13323	32186	19293	20536	13379	6470	6990	10344	7974	30520	12548	13705	10480	13378	9998	11091	16948	16460	15964	9142	10029	16448	33844	23790	8737	21355	64510	26474	10013	42350	30401	9892	13771	11436	23126	11169	24580	11739	12848	18411	14584	19426	8837	22762	19513	10749	8900	24991	23582	12862	461884	255785	310520	121899	18562	50874	21924	49691	20282	21939	30666	28979	32258	48399	14819	13802	32062	40400	56150	18999	242998	99568	149100	56533	26018	28215	8423	60586	17344	317605	141023	231696	63922	92020	348795	136335	94602	35862	26945	16275	24273	5656	34317	51050	11791	53390	23655	135239	99382	80505	104647	54909	157625	60582	54910	27122	111491	55883	112991	33235	244505	119104	97809	51574	28763	25730	19004	58604	15994	42780	26559	11749	27022	25843	61373	34497	33688	63032	85931	59382	46053	43174	23990	38817	58242	44559	46916	63485	29265	31520	32511	20191	18080	4554	12298	53940	28522	40289	32145	19353	19578	30657	30722	22293	19995	25549	16112	29415	56122	89725	56553	113899	80122	55861	27248	27480	11436	29910	12113	30766	26219	18766	27755	61605	47780	84657	56843	69865	18882	43711	14122	13309	19591	17044	13296	16298	29263	31658	23728	13972	13592	14474	12466	10807	21529	19285	10846	10322	17218	11198	13614	15210	20657	17923	5466	23068	20661	16591	9324	14759	14106	13888	13615	10303	16994	9835	15058	13067	9714	10716	10748	5394	11386	11431	10239	7942	6829	9612	12214	13528	6415	7765	15329	14522	6113	7508	6048	6708	11770	12620	10106	8266	3915	8848	7388	15462	6518	7929	8160	9748	8344	3784	11773	12202	5516	10801	4674	13134	7419	10969	9899	11244	8433	6871	8847	8358	6142	7097	9754	7834	7571	5499	6514	6041	6661	6977	6523	9912
231_20x_C-70M5D10N_P42_3h_R3	P42_3h	231	2	90	3h	sample		42	3	?exclude neg	neg mode fails after 15s	[20-32]	male	25.1063	heterogeneous	0.85479	2019-03-15	12:41:06	529	583	690	944	925	742	643	625	1005	840	776	628	588	871	806	732	2042	887	760	1061	1019	728	744	724	654	655	717	680	887	681	638	715	607	705	610	773	497	658	903	740	756	797	723	702	1020	827	678	612	774	600	851	760	671	604	701	729	717	648	641	665	659	766	637	720	841	700	692	847	749	624	590	769	671	855	636	544	641	667	556	536	666	708	740	724	621	871	701	695	761	658	533	636	553	685	597	739	627	648	655	763	632	723	660	556	618	678	694	719	892	764	652	1010	847	458	768	647	885	588	568	670	553	596	672	625	641	557	719	716	617	635	921	718	610	759	798	845	772	780	641	585	890	688	806	908	617	756	729	654	578	610	687	606	712	780	33194	3532	693	542	705	667	645	712	606	596	764	525	763	761	783	11887	636	754	653	687	594	766	884	782	665	693	599	607	690	803	769	613	631	604	724	674	793	2118	788	589	572	658	814	577	632	652	652	601	721	693	607	1169	649	606	681	823	1437	936	507	761	854	588	602	766	868	572	747	609	660	492	569	1077	661	571	573	597	624	636	863	615	568	657	679	605	648	741	868	715	636	864	519	601	913	658	670	930	652	560	714	915	728	545	854	537	612	570	600	706	733	703	957	718	715	830	595	738	1019	624	545	636	644	931	684	750	801	583	649	646	728	858	654	673	844	791	697	583	671	623	774	659	607	672	661	669	652	581	758	677	603	582	659	547	483	713	640	683	767	691	546	633	952	562	840	666	657	626	558	811	713	757	808	866	602	679	722	592	667	716	591	569	671	659	794	701	693	2131	796	713	559	477	642	711	612	584	517	631	678	702	626	1459	541	636	585	705	645	671	625	589	591	686	664	432	624	591	876	720	718	623	866	650	705	704	916	658	554	571	627	636	772	573	605	614	680	730	677	589	599	842	710	739	873	707	1168	510	619	773	641	556	721	608	637	661	572	645	657	582	811	800	641	704	868	719	641	1158	576	874	610	616	618	570	597	631	653	590	887	649	622	766	635	602	693	721	985	677	573	725	646	908	949	962	688	511	660	950	529	792	514	681	552	659	754	694	609	643	605	597	645	658	574	619	599	708	693	713	914	738	754	781	765	940	735	693	557	614	628	849	592	558	7199	606	930	557	609	866	595	516	656	797	824	727	811	517	590	718	619	644	712	667	538	824	590	598	661	820	633	709	618	555	625	604	897	696	683	738	779	550	533	633	645	766	1318	630	728	1052	860	742	729	716	652	659	533	730	721	912	573	779	796	601	576	691	633	646	648	616	612	638	645	651	705	699	881	651	608	922	588	666	691	645	639	608	704	742	679	641	881	1047	761	655	828	606	815	752	667	675	561	632	551	714	764	6138	851	571	681	691	565	535	664	615	630	659	828	733	826	1014	716	757	612	710	639	621	659	592	703	917	724	605	646	747	672	766	732	738	506	601	707	735	760	1505	770	630	673	660	637	687	663	752	663	628	924	668	726	650	654	1028	683	608	613	605	670	976	622	567	541	620	838	563	648	595	699	1340	564	742	726	961	596	512	744	669	854	663	610	626	683	761	820	615	621	618	970	680	570	612	802	691	633	705	873	597	830	988	1023	566	666	668	566	795	659	623	988	742	663	836	695	724	590	575	570	1325	664	730	721	671	653	616	573	4853	778	715	669	668	684	756	901	586	910	654	611	738	656	671	737	889	760	595	685	705	532	841	716	653	581	643	669	638	629	756	702	693	704	805	731	497	823	673	741	706	720	731	835	602	993	650	747	725	797	695	688	770	690	919	571	662	823	665	641	565	646	667	647	661	817	868	748	785	691	625	732	721	595	589	655	787	1001	647	600	619	623	687	519	702	647	614	1127	625	712	579	639	627	615	591	579	640	600	651	581	657	1288	2859	812	709	627	750	565	749	664	669	727	671	724	955	724	1218	724	739	542	789	722	798	601	876	662	681	567	711	639	862	572	634	962	666	758	685	773	541	522	571	461	575	607	5545	564	683	764	736	602	813	931	844	682	501	510	553	568	798	718	653	561	641	679	571	608	519	4457	557	521	695	656	704	599	578	671	673	800	584	658	796	596	790	793	617	693	658	634	591	1434	556	660	716	575	660	746	734	623	624	661	632	658	714	729	488	839	774	889	612	645	915	603	484	741	759	663	677	596	549	719	590	669	788	892	764	707	648	653	794	902	999	668	568	806	676	651	553	586	586	699	677	594	588	647	670	592	767	540	878	487	614	640	568	669	650	597	597	645	733	838	901	548	671	543	590	1362	722	619	592	773	686	753	565	1079	675	679	676	764	548	1180	590	816	634	2071	617	694	1033	573	629	2128	649	703	642	646	685	569	607	566	691	579	755	820	791	846	690	633	658	857	592	737	612	721	655	648	634	639	724	3094	743	582	680	549	770	697	696	667	614	599	753	775	714	666	849	735	627	641	604	645	702	826	653	651	530	717	708	840	1132	626	647	620	644	607	630	805	579	644	782	554	575	617	591	556	679	750	683	596	748	524	811	618	888	761	684	644	1229	558	517	558	585	642	787	635	635	624	741	721	705	643	422	1094	606	649	549	706	669	607	665	614	653	671	488	624	931	761	567	521	551	621	640	758	658	759	862	699	649	946	635	952	571	791	585	1025	673	583	638	600	625	793	729	901	739	737	648	664	558	613	802	771	617	550	517	533	1064	609	843	916	650	589	633	704	767	538	808	531	562	754	585	626	715	639	761	642	578	602	669	627	886	586	765	585	717	647	810	754	638	737	689	590	672	801	707	519	794	577	666	879	653	540	901	675	750	718	658	788	721	513	645	737	617	643	722	501	643	578	726	724	743	716	738	683	688	456	590	583	1830	740	558	1208	741	618	709	802	542	663	582	528	636	598	596	829	708	643	600	727	970	647	716	627	622	639	701	595	571	787	610	741	2575	545	476	592	589	800	681	703	593	549	739	529	716	780	747	857	618	696	602	690	598	548	586	802	580	657	645	701	660	7951	515	606	643	817	683	650	656	511	826	604	535	662	667	731	624	632	589	650	624	501	690	826	645	907	775	737	548	9480	699	720	700	677	705	724	808	589	649	507	571	656	653	722	599	624	592	630	694	598	705	704	620	746	639	668	754	2486	15469	806	815	827	629	562	607	719	693	828	566	673	567	706	784	711	657	618	5243	617	880	512	577	627	637	608	629	541	1822	719	541	616	654	446	598	618	888	794	613	640	594	759	713	647	621	600	676	548	635	683	548	743	512	559	523	626	1382	747	523	637	697	802	666	709	533	761	537	923	641	706	742	1053	695	591	682	754	623	595	671	698	658	695	732	527	627	2010	669	555	800	595	891	689	653	3381	829	791	14788	1016	787	7502	507	580	857	714	534	11279	4471	679	728	673	726	757	639	933	521	680	3014	606	975	748	588	562	798	744	673	749	693	774	1193	883	729	813	11395	761	677	646	1111	809	680	542	920	2654	754	809	719	629	791	807	696	656	817	691	724	626	705	753	680	620	599	668	585	618	580	687	787	711	882	636	772	1007	701	903	1351	709	3441	812	769	920	662	1733	581	618	1054	715	813	1173	642	614	967	673	1309	1073	733	1097	538	793	712	670	1739	967	921	818	1012	3172	1986	767	948	833	1422	768	654	847	697	776	1425	558	685	885	2615	947	1712	1444	792	746	983	535	554	578	2391	868	1211	1285	1602	1230	727	2140	1313	938	570	1044	1023	609	2313	1012	1033	2773	677	1036	1456	803	1083	635	1145	1194	1144	8963	2331	975	2103	918	746	597	662	675	2878	601	1666	623	575	1028	679	872	1112	1157	995	573	2506	829	680	828	1087	656	1691	970	618	809	653	1423	1530	1148	1547	879	1201	658	664	597	644	2853	891	1418	657	866	631	716	890	742	839	19433	805	612	1230	4310	937	1430	1176	1163	676	572	844	916	691	2441	1090	713	1545	872	570	1042	3444	1888	612	2625	1349	751	880	624	1429	781	2133	21594	692	697	1504	695	805	709	3367	1086	1459	670	714	1314	706	667	1066	1507	818	1111	1662	954	905	3353	676	519	1656	1378	1005	2294	623	2884	707	995	642	1119	1069	664	1507	1690	776	1023	611	2656	1101	842	735	614	3469	1168	936	760	1851	602	747	1206	743	858	714	818	1427	640	1098	1014	1053	1472	748	599	886	1438	1319	2522	1512	1463	484	1112	1128	1749	656	973	1084	1113	762	716	824	1928	678	784	5733	1000	648	1869	2598	623	734	2006	649	1054	664	1676	948	553	707	659	1339	544	4357	680	1135	1189	663	818	5802	4044	707	13877	2633	6652	1969	7730	639	734	636	639	3580	553	3263	697	699	862	591	1288	7086	740	7623	683	814	816	705	672	694	561	762	10411	2546	549	2192	787	14211	1480	651	4547	3052	1060	1166	583	717	675	767	799	1582	760	699	607	692	829	770	591	1993	616	1201	870	739	616	836	953	925	826	845	794	795	549	611	664	761	682	1030	939	768	37005	679	924	1302	1280	693	791	670	836	671	795	894	1169	700	765	729	589	663	818	778	938	1721	637	949	591	6899	31394	794	801	672	961	620	752	985	615	965	782	778	530	625	977	753	556	644	832	569	766	612	648	806	893	659	1693	701	809	815	673	573	701	861	664	765	770	568	768	600	690	747	643	845	723		1356	13706	9045	5059	10070	12609	5711	5958	10101	10294	10565	14416	11520	8969	7967	9672	5970	7436	10614	4709	9304	9222	8739	8690	15480	10272	9064	20334	7976	4541	9891	7300	5519	9476	7214	7982	5893	8710	11562	9820	8383	7741	4264	475	5489	9227	7439	6804	9202	6688	14203	8351	7289	9476	10817	3040	7370	313	12400	12704	7488	6178	11563	6849	12412			5168	7122		8253	8084	6928	5609	10155	7267	10599	13046	7879	9553	9006	963	12767	1476	7390	6716	9458	8287	8494	3391	566	13065	8108	10314	11375	8110	8355	1258	715	12038	12614	9122	8506	7199	110648	4018		321	1931	5785	439	10166	12778	8263	1671	9924	6031	9447	9315	5635	9008	7887	9988	787	565	9233	8793	5459	8491	6713	9996	8519	5118	6065	9078		13853	5649	8717	14902	5719	7271	7804	9615	6666		10279	6699	5126	7787	6674	5577	5911	5216	11567		4777	9355	9313	4407	6312	6844	10148	5647	9763	8394	8749		10014	16144	7893	7243	8643	5944	7753	10257	4887	7814	1140	8553	6079	3835	6535	7871	6191	6824	6351	8913	10990		348	253	6293	12585	6094	7304	8636	10369	9415	6642	9443	12910	9058	5114	13809	7888	5450	6323	12982	6606	6941	7344	1312	10688	8498	14587	9148	6691	11052	6831	13601	8819	8637	5838	10972	6267	6718	8659	4839	9397	6882	12161	13932	11664	2509	9452	9862	10921	9441	8177	7474	12062	12739	8222	4501	6304	12054	6839	8268	11771	7695	8910	8518	9538	7156	1410	8337	7669	4431	8053	8343	7845	5161	9555	2913	13131	12632	12265	8681	14112	7177	11266	7412	8941	524	8561	6665	8178	5350	11227	8900	6631	8507	15255	1141	8866	12193	9835	11281	9560	26718	3420	1632	15962	10337	8287	12647	11795	7647	6984	7989	4912	1409	4888	8136	7011	5503	5891	6070	15943	12819	8198	8172	7031	710	6946	14775	11172	12793	8372	13945	8732	19651	15111	486	7068	4426	7291	8149	9309	7526	8444	10387	7220	5838	11618	508	7448	7096	5351	8735	9804	12501	11177	5348	10545	6804	9302	10099	6830	10563	7895	7621	11421	5420	6586	5803	703	8822	6754	6386	10583	7932	5231	4184	9609	3669	9303	2752	849	6918	8573	11678	4757	5974	9449	13213	7335	10420	4759	9020	7239	9168	8805	6012	4814	8458	8174	1160	10116	9660	6740	6085	7655	6584	10621	5840	6025	7646	16078	883	5733	7639	7769	14042	6430	8617	7041	10334	6254	3297	2874	14728	8809	10939	64402	19616	6167	11585	6776	7328	8139	13452	1193	1157	8867	7162	10809	12042	6935	4809	8417	831	48565	12744	9784	15273	26930	6707	2650	2811	2341	8053	8156	6048	12722	10694	9621	9824	9437	674	1807	7208	12161	12915	5975	10842	10667	10092	11558	14119	9098	15924	1541	14230	9360	7739	11191	10183	8332	5632	12256	9213	6691	8184	5347	8448	9329	13863	8108	7937	9997	4880	5310	6385	6127	7496	11107	8345	7631	4978	12005	7909	1226	6271	7739	7086	4394	10221	6930	7109	10409	9091	4678	1102	4827	7259	5356	7389	4460	5007	9108	7907	7542	4648	2202	3054	7696	4444	12050	9313	9667	9005	7060	4773	6580	6780	7019	9329	4948	3284	5822	3550	5797	5398	7265	5553	4518	7297	3976	3916	5062	7074	4731	6244	9810	6216	4735	528	7215	4810	7336	7063	5777	5226	7267	6288	6428	2033	5700	8600	4674	4982	5139	3386	5383	3755	12353	735	7760	4716	6063	5951	8605	4119	4699	6300	5191	4892	11718	4593	6420	4139	6951	5257	5063	5703	5543	5583	6414	1472	6581	3480	5485	5890	2870	4681	5493	5747	5239	3691	4498	4451	6829	3265	7300	3622	4883	5443	7347	3503	8560	7089	3904	4089	3211	7473	4606	5283	3409	3160	6197	4053	4353	5847	5010	4600	6543	6709	7786	5282	6960	32217	4620	4795	7457	3530	5186	4255	3333	6483	6013	3568	2738	3089	6733	5124	3801	7143	2963	4071	5319	5373	3302	6764	3784	6833	3876	4728	4053	2718	6261	28133	6728	3840	5783	4605	7726	3193	5550	4558	4629	4444	4517	4505	5108	6825	3547	4725	3726	3414	5574	4382	4039	688	3883	5390	4006	4155	4252	5332	2994	4962	4041	2770	1265	4589	4398	2893	7253	5761	3124	5314	3783	3150	5556	7268	1046	3221	4800	4654	4379	3374	4664	3834	2936	3918	5164	1105	4546	6777	6071	5053	5956	4588	4456	6348	414	3522	5092	4118	3379	3580	3783	5854	4078	3791	3859	4128	3849	3586	3845	3237	5434	4188	5296	2646	2263	5634	4686	3455	3114	2794	4544	2618	5139	5057	6558	4995	4085	2344	1892	2629	940	3294	5541	5930	4207	3646	3943	5682	5486	5590	4458	1133	4428	5063	3881	5112	2415	4336	4763	4514	4404	3875	4930	5633	4077	5405	5851	3312	3998	4567	4759	6346	94228	4454	10759	5511	4543	5397	4276	3670	5478	5415	6488	7331	6285	6533	3974	4459	3457	4919	3298	5990	3854	22006	6306	5938	8609	4538	6800	4377	2944	6846	4385	4437	3443	5073	2036	2248	2863	4643	5848	6707	4778	5697	3320	4933	4134	3846	6376	4634	3243	2874	3595	4844	4116	6485	9857	6029	18627	2701	1454	4317	5875	1222	761	2432	860	1225	2563	15479	3075	1702	8192	2456	2217	3183	3577	1008	1345	3665	331	903	1228	1611	1112	3293	1818	1055	2131	3150	2689	1150	3753	1090	44672	633	2117	1623	2349	1071	1799	1180	1167	894	19236	37837	2287	3322	1279	2415	1477	3652	1476	857	3216	1219	3146	2228	1885	2517	545	5429	4881	2688	1701	3140	8248	2006	16616	3967	6683	2171	8112	1134	1705	835	2594	5082	1839		4315	582	2105	3333	1207	4229	693	9079	1282	4903	1423		3623	1774	2560	1487	3273	3083	1048	2279	1930	3281	2452	1517		12713	1351	7273	7758	1371	1157	6455	1240	4490	1088		6923	1126	5613	1700	2350	3574	983	4594	2024	3825	1613	12886	3786	3071	3554	2024	1060	2434	3922	722	4350	6530	2505	2443	483	3119	1740	4252	1994	3640	3053	3747	1196	1181	2326	5662	2495	2312	1994	4093	2088	4221	4255	1035	7539	2702	1936	1628	3768	2591	4432	1489	2298	1370	2376	1621	1386	1947	3138	31625	1628	3772	6539	962	1626	763	12349	7944		10998	3502	2398	2123	1974	1638	2375	3181	1655	2924	10691	2322		2794	2387	2281	1283	6731	5244	2004	1907	3292	1849	27426	4464	8375	2210	2537	1803	2233	2320	1422	1840	1613	1231		7220	2172	3346	2338	3432	2729	902	16391	9095	4660	4445	1768	8305	2080	942	5485	4174	1648	1404	2484	6009	3664	2357	4143	1838	3299	3283	1621	4720	8811	4784	6310	2437	3829	1762	4905	2192		2179	4354	1985	2210	2137	2600	1939	2242	2198	3532	4458	834	4335	2120	5413	9140	1868	9153	1757	4379	6945	4204	2470		3438	2589	1714	2338	1155	2043	1648	2627	1581	2573	4832	1235	6216	3728	3406	8356	7773	2390	7066	1831	19276	36471	12003	16061	4670		10350	2270	4581	2660	2355	1398	3229	3525	2248	5762	4770	714	3545	8958	2241	32759	6759	21497	8195	2759	2173	6100	1011	2578	2935	2271	3791	1567	8181	2764	6005	3149	7868	2642		2575	595	4983	3173	5497	6186	8117	7259	2436	3614	2933		1250	3020	1789	2629	3015	2573	3203	1835	3535	1015	2262	3708	2339		2962	1633	856	3535	2504	3712	1930	3736	16077	5244		2691	1317	5385	3667	2788	2146	1696	2907	1431	3986	4271	3080	7246	4451	3309	4616	7179	14559	105791	19718	9930	2004	2441	3796		4702	12013	6185	7758	12501	5702	9170	7999	4607	3384	4065	2173		5307	2401	3220	2040	3769	1527	1763	3113	8656	5122	5097		5706	4664	8419	5941	4950	3261	2004	3385	4666	2566	3463	3537	2823		2245	1297	2259	2526	2210	6556	3125	3918	5034	4340	4663	4078		1986	2646	3089	2428	3344	2369	3964	5912	5396	2822	10403	5503	494	14401	6464	4463	3788	2870	3594	4708	2351	3754	2421	4885		5754	6853	3008	2792	8138	3353	4387	4785	5462	5770	4337	3843	5686	414	5168	2565	2165	8698	3163	5539	10094	18405	6561	7402	754	4034	3608	3469	3609	5478	3504	4531	3223	5323	3275	4252	6698	1014	3843	14220	9034	7323	17176	7899	9361	6666	9285	5030	5403	11932	1306	1108	9944	17193	12755	4511	4547	4700	5574	4362	257	3784	5280	3816	4158	3946	4973	9841	4390	10135	12576	20269	346	8410	9987	5332	10153	8778	7727	9545	7220	11305	7995	4725	7945	6164		5644	16405	8076	8206	4356	6097	4877	3262	3978	3986	5495		4681	9154	3241	5889	4777	3306	21328	7827	9098		8060	4698	6253	4758	4784	7689	16506	13249	8376	5153	4319	3552	983	7857	4715	7973	6958	6065	3866	6266	5409	321	2763	7647	12280	6978	4757	3306	8274	2901	5452	7204	7668	4906		8019	8012	4256	8928	2018		5662	5801	6774	12533	5644	6399	8619	2699	9517			10211	5881		13160	6418		539	13187	15808	12006	7269	493	4610	1427	4215	19529		42955	90947	715	30183	339	14952	1211	4931	17724	65332	18953	29965	42924	13348		40664	26645		40687	31044	45671		31921	33093			729	463	304	9549	12923	981	11729	5239	10009	576	10262	7241	9309	8786	9013	1153	7416	10265	10043	14197	13840	7993	1129	988	761	781	641	705	1374	3733	868	1207	1146	1815	23097	3086	1149	5365	1040	23273	5118	36495	7210	1249	705	12698	1343	1764	1669	1905	1541	2054	1434	1624	2422	3289	2010	3754	1890	1639	1751	718	1491	1353	1312	2727	48543	11615	18979	3313	1710	1642	2060	1362	99518	20284	29744	7178	1770	2080	1583	5834	5440	1255	1023	1953	1357	1656	1268	3928	1800	786	4758	2974	1725	487	1917	4074	1300	793	1130	1685	1485	668	9019	1375	2724	643	724	947	4073	1478	3565	728	1506	4054	1785	1750	1037	1713	850	2226	816	1952	2570	1740	1327	2993	1941	1005	2050	884	1022	2130	1289	1773	1566	962	1581	1073	1272	1403	1298	1234	1302	1241	915	1527	1263	729	1747	1134	628	1238	1222	1603	1963	2248	1073	2634	1698	878	878	1442	1215	967	1907	1117	1337	1105	1395	1172	907	1834	1203	685	1282	2102	4673	1026	2284	3423	2593	1311	974	683	1809	726	1545	845	661	717	860	845	593	1680	8559	4857	5522	5564	2407	1194	3082	918	801	873	753	613	957	1547	1515	1852	987	1333	862	1280	1956	2143	1785	1208	5718	6393	3415	5418	3147	2053	741	1048	1567	3955	3812	817	5479	1073	1775	1352	1018	1009	1273	1002	732	949	1885	1181	1325	1597	1163	921	1598	1145	868	904	737	614	809	807	1205	1773	879	3138	2471	2096	3933	2636	787	2916	2961	1101	2390	1021	937	685	1551	780	1019	2580	1643	2579	946	936	1601	998	1571	1604	807	1909	1308	913	1321	1830	600	4188	2679	3051	3588	14286	876	5186	9057	2498	2670	609	2195	517	1588	758	915	1391	1078	2082	1216	1130	5239	2645	1110	2752	1674	2240	1846	1699	807	1735	3030	1527	1036	2655	607	14241	5652	11836	8093	4600	4422	1481	1386	1402	1203	1497	774	827	795	1370	1044	601	2838	962	10482	3200	4701	2096	2427	2696	1640	846	1384	1129	2056	952	1504	1771	1371	1703	547	1113	2306	744	7647	1679	5528	8448	3906	1701	1666	638	4673	1333	31341	29705	11765	11181	2313	13246	7349	5877	3395	1745	1191	1763	601	2475	701	4602	851	4797	8375	5367	16073	6590	3425	6398	1497	19395	6506	4481	4480	20200	3184	38341	8676	55056	22035	13847	9031	2569	2565	757	1011	1729	1215	1385	707	1312	1234	1134	9880	2386	11706	5522	1698	24437	8109	4126	3594	1675	1791	5625	3435	13871	2228	3697	9541	3109	2706	2539	1812	1922	1134	1292	1334	1047	1013	1023	652	1139	856	3745	3647	1647	6810	1031	7008	4595	1647	6298	1664	1893	1586	1199	1921	1091	926	1265	577	1814	1969	1202	1195	956	1060	1365	1215	2428	695	3024	3769	1593	1573	758	2617	965	3618	2957	3388	3910	3124	3336	4094	1963	1752	1853	1869	1531	609	813	2046	859	866	2443	661	2182	714	2683	6065	4900	12987	1768	5412	1340	1139	685	2503	1439	3659	1522	6760	1606	8501	2607	8089	794	3513	2435	1329	1033	979	1051	2509	1072	2361	769	1040	11817	3129	3069	3371	14070	2786	19773	9079	11482	9367	5023	1295	1308	1534	751	1213	2070	1314	1544	1394	2133	1611	726	945	1586	1021	922	959	2139	774	5523	1372	2447	1440	5007	1629	69936	33857	48018	13742	9303	4075	1951	2203	891	783	1024	2348	1101	548	2664	623	867	2150	1988	1028	3420	2085	567	1672	740	1093	1130	1912	1163	655	1663	6008	1009	3149	2136	723	1530	973	651	1216	667	676	561	614	635	731	749	800	968	908	844	1065	801	568	1013	679	684	610	657	1150	849	1007	626	848	1338	703	826	951	723	1215	615	11515	14193	10232	13220	209327	10800	11649	11365	12581	5413	12286	7614	7782	10822	8872	8178	10176	14172	6664	9280	8239	9238	8181	11174	6341	6502	8067	8071	9696	8695	7487	9582	10791	10593	9026	13488	10429	9241	6607	10068	13286	7907	10398	5812	7928	9445	10833	7701	7265	9571	6088	7688	10836	12521	11892	7930	15646	9889	15807	11659	7888	10658	8065	9246	6106	9514	7300	10026	10511	8255	13309	5747	10017	8585	7194	10767	11286	9462	7983	7945	9470	6613	17737	9706	9535	15201	11536	20236	14060	13495	11304	9189	10551	11140	6675	9208	9632	18005	23637	40942	36255	20620	15610	20451	13265	10663	16623	16842	8718	14851	19954	47182	36313	65618	21421	21655	22346	65158	12506	15083	23613	10927	21136	24400	24277	22354	23827	22638	30090	17850	19085	14984	16375	13440	18090	18222	14412	29590	13032	14536	16190	8768	17656	11934	16051	13623	12711	15016	16126	8791	7041	10600	11631	10038	11726	11083	9881	12765	8114	6769	8750	6175	9212	13655	13795	9540	8316	8115	10825	41245	28919	53633	49685	23514	10363	15941	23596	24785	48631	29566	41875	21229	32948	25864	34572	12250	11791	13102	7455	10401	8561	12538	13243	10738	10012	13417	14618	20391	28813	18764	33712	23832	26158	27681	30380	191809	28544	20228	15531	11463	19491	12851	12009	13469	14796	15742	14019	20940	11881	14156	13600	13474	20289	10799	23948	40654	18365	29086	18338	31374	19087	21004	12244	12771	13983	13198	8849	8921	20257	12789	7641	13276	10847	17988	12118	9453	7848	13541	12249	21146	14436	21623	20822	15510	19360	15245	10809	12967	18334	2438517	102638	172596	18065	23638	12416	25493	10019	33893	42347	11298	13152	19651	11638	8331	3706	4612	17679	32315	16959	39021	17432	50424	20600	19175	20695	16685	9325	14246	9770	8966	15808	14686	10379	18338	16031	19839	17564	50380	25556	25900	14769	11321	15518	11760	10384	27339	16049	11286	10895	18104	19971	9617	17194	20830	16576	12085	10992	14888	38899	17031	19468	21949	80943	39298	11184	46234	33230	13563	20847	3106	25610	13358	31530	32081	21910	21086	16762	33501	15727	13856	15457	10480	10569	27311	11258	15094	588455	285387	391308	151047	64447	61632	23786	46043	40424	49046	41137	20630	47399	45659	41977	18188	30540	19358	37826	16886	236945	133801	180358	83087	34814	36229	17153	65493	20506	359203	168512	273825	83263	141837	358787	152108	112023	53269	27993	14777	27352	11891	53541	52884	24138	68572	16372	143137	149095	70231	120462	55045	148976	79920	71205	33593	124262	62270	138384	32753	241621	118556	100970	59243	34535	29174	17711	35194	22002	39972	21203	16262	29455	18076	82883	28102	46973	73370	90168	49261	45049	47182	25749	34316	80686	62613	44380	120311	38265	38126	43103	16457	35850	20506	43574	52196	28602	32904	28349	35142	21186	28872	42616	25705	29133	19597	26593	35698	54312	96445	53035	142042	72527	41117	21942	13632	14953	27705	21623	23561	34911	21707	23856	87062	34149	100995	49214	36478	41118	20538	21240	14654	17102	26193	16884	33112	36533	45944	29470	17212	23368	15155	18020	8806	23449	15236	15932	20045	21698	13962	23793	24000	25782	26791	26637	33736	28235	19030	18209	20016	16967	17268	20043	19719	20678	25899	15074	17684	15865	10354	22910	10240	12862	11772	9538	13957	9448	11868	14729	19686	19498	20640	11207	17052	12482	12526	13087	7694	14547	12966	9565	10568	12238	12103	10071	24994	12027	9786	11364	13474	15280	10170	12582	16174	7258	20266	21107	10603	10838	14278	13827	14177	15001	12223	8340	9477	9853	7182	9183	13255	9286	7170	7862	9762	10857	7900	11870	8655
232_20x_C-70M5D10N_P42_0h_R1	P42_0h	232	2	91	0h	sample		42	1			[20-32]	male	25.1063	heterogeneous	0.85479	2019-03-15	12:44:31	514	659	735	790	1575	742	1174	648	794	806	964	1292	1115	1434	1387	674	682	1584	957	1101	1139	1205	1019	656	771	913	930	695	983	787	818	1346	1117	1034	939	1042	1632	735	1083	910	859	644	869	679	800	784	805	819	778	907	991	814	781	957	578	830	1030	1535	772	683	781	877	611	879	1191	1090	1087	849	734	1046	1167	943	1238	956	649	1152	1177	741	777	664	637	611	740	628	927	989	806	908	972	1086	1170	850	821	692	994	682	666	1225	852	678	794	660	818	1070	868	784	659	966	642	724	663	986	963	1015	1191	1157	859	995	763	801	971	1212	1480	998	579	1090	1017	1133	1054	1318	5561	655	739	662	1256	1118	971	1092	677	666	1599	1184	1294	1437	842	1226	925	745	954	1305	842	1452	648	921	4761	1259	655	1448	935	624	666	679	803	812	1048	724	641	682	916	2781	691	849	823	842	811	792	785	840	938	831	1023	976	540	659	847	806	607	821	983	596	943	636	713	737	540	748	683	800	666	940	801	652	567	720	753	744	599	673	692	654	954	780	625	583	979	1018	558	593	840	732	639	482	804	659	612	1315	627	547	661	657	807	600	710	814	768	761	759	571	795	920	689	734	682	699	764	618	648	919	1075	780	621	573	592	954	586	643	845	767	623	1005	607	691	741	683	480	839	735	795	1040	830	685	779	736	881	768	813	607	762	634	681	645	706	524	686	657	648	568	689	864	785	735	686	497	710	646	723	649	692	605	768	540	653	688	584	595	807	676	635	641	898	830	740	637	525	649	803	721	641	723	644	667	634	819	743	700	1150	673	734	707	653	792	740	786	654	705	625	754	921	590	1183	600	734	619	804	695	667	658	758	685	710	712	855	589	1037	707	747	574	731	696	726	763	972	748	715	601	478	664	852	618	799	652	674	753	682	605	725	502	576	612	475	718	716	568	787	636	656	1184	557	545	703	768	816	759	752	643	1098	1085	665	678	651	725	556	676	732	702	1059	886	759	3189	677	985	1065	768	889	946	748	695	718	618	518	760	643	705	655	687	623	698	794	640	541	601	539	759	836	687	639	687	631	665	780	829	571	986	629	616	824	949	999	655	720	685	854	604	1121	627	793	691	717	748	704	476	656	649	670	768	746	731	912	671	762	737	694	1018	848	837	668	639	906	622	668	588	865	661	597	528	725	900	774	600	894	685	777	719	876	960	651	709	834	801	717	545	708	823	659	662	820	725	971	782	809	766	668	632	881	855	753	1544	743	597	717	803	658	580	535	1018	655	1159	742	823	722	1310	784	569	771	673	574	550	932	619	422	608	674	684	682	700	767	690	636	1133	873	796	686	831	620	962	875	610	876	751	668	766	878	1013	945	1039	776	918	614	729	1044	967	838	678	829	672	690	785	729	676	538	625	506	774	921	814	661	490	835	706	965	830	572	1101	732	877	772	589	725	676	933	2308	900	619	738	906	948	628	578	842	727	952	717	590	698	604	785	719	666	670	765	632	816	667	741	647	700	679	740	650	891	747	857	734	681	881	906	1048	618	950	757	732	733	709	904	809	620	779	807	684	844	927	553	1112	1192	651	668	680	751	883	759	706	742	850	848	600	655	783	642	713	713	755	984	688	732	865	793	595	673	776	776	830	757	587	627	619	677	745	854	752	981	468	1012	763	624	800	686	775	663	663	812	672	734	620	769	662	700	717	709	636	6805	624	693	759	680	862	666	525	799	686	597	575	764	749	725	869	659	741	611	647	622	609	796	704	786	908	651	605	684	913	628	631	812	561	773	1133	1011	768	748	875	808	652	675	918	636	1548	739	821	664	688	762	1094	786	1077	622	767	758	765	729	823	962	1049	798	759	583	664	693	678	807	769	646	786	729	798	626	563	903	698	1069	700	930	839	575	836	794	726	1027	1203	633	594	650	652	717	625	981	671	585	554	658	933	630	2197	606	640	581	676	681	741	886	803	1205	662	720	727	792	741	6377	977	682	706	522	949	627	604	768	800	787	869	799	978	801	730	739	668	632	654	674	721	669	864	932	1034	661	840	764	1199	1094	755	908	1268	956	675	748	734	666	776	566	669	552	767	748	523	573	873	796	634	602	729	906	411	711	675	610	791	1029	742	634	721	692	716	938	771	592	831	809	807	635	780	867	721	575	705	1250	597	789	636	641	512	820	621	1040	816	791	727	1162	746	734	640	636	817	674	654	578	728	927	785	617	947	798	756	629	1180	797	697	760	659	984	613	748	797	1081	801	657	790	777	719	696	751	608	686	734	546	766	889	1028	671	772	896	797	760	601	1055	666	620	674	652	909	2635	911	775	924	746	732	685	681	689	536	738	721	757	631	736	897	770	575	724	701	785	604	692	636	657	686	766	637	730	629	968	867	2386	628	658	769	1066	673	578	470	646	624	627	774	742	722	963	683	640	617	633	643	473	769	828	566	678	689	874	717	1456	677	891	666	615	663	729	757	691	706	810	611	711	539	759	712	810	700	1013	685	769	646	702	703	828	653	945	821	708	877	660	576	623	627	780	745	653	788	613	812	586	614	659	820	864	764	725	784	769	699	565	594	616	706	669	623	723	595	781	738	674	654	693	592	686	808	606	716	7423	653	648	703	584	677	757	814	672	775	757	565	706	565	556	657	683	1782	798	734	873	554	849	640	431	682	604	755	667	624	770	646	580	737	639	933	653	610	589	607	673	741	600	549	740	648	566	904	632	665	799	629	843	588	915	574	657	692	701	646	903	629	672	833	668	671	626	732	748	695	599	742	634	665	784	619	806	689	648	589	675	814	644	696	802	803	656	598	899	676	530	664	738	666	627	801	689	740	685	822	664	586	612	865	735	731	575	809	717	715	887	909	591	674	906	639	659	565	830	848	588	475	926	948	625	699	664	734	762	582	607	612	943	600	624	621	653	687	782	549	610	732	675	740	579	596	1073	945	1218	690	760	660	648	540	511	700	677	716	739	665	647	778	588	723	654	520	936	719	608	639	638	693	620	730	530	499	554	665	661	633	770	709	687	854	648	829	750	620	536	844	2755	663	653	557	600	714	517	688	678	6317	731	657	680	685	695	980	744	684	539	642	511	708	736	667	582	789	659	595	673	689	541	575	736	669	602	723	652	641	710	618	484	770	701	661	605	436	821	659	674	687	775	872	684	801	592	850	750	1215	643	534	711	617	689	1304	824	680	592	665	605	953	768	564	808	548	604	770	637	730	648	694	618	547	602	627	655	798	912	580	748	576	843	542	625	744	709	583	862	746	636	1080	624	762	510	815	586	644	692	691	634	941	674	579	636	1636	613	798	585	519	557	665	686	725	643	691	753	582	651	930	741	742	662	622	638	674	677	628	601	617	697	633	515	652	887	943	471	782	814	720	814	464	652	678	921	671	620	709	1391	709	813	723	683	438	28660	9985	516	581	614	651	740	677	627	581	767	1458	561	700	717	603	638	975	643	1777	757	1120	897	900	1063	672	2065	595	698	1357	482	2855	656	759	547	1985	778	1070	601	630	821	689	527	957	511	647	592	658	740	748	1037	511	1263	591	536	2559	452	664	684	871	616	589	656	723	848	578	875	1275	920	4377	842	701	759	794	743	700	458	582	1231	629	1080	830	724	637	5507	995	1228	722	1379	753	768	741	473	1425	931	1059	1134	1317	2090	1558	869	763	635	808	1227	537	842	835	592	1133	1946	1264	653	1963	1635	999	1935	955	942	873	837	611	623	1944	1237	759	929	1354	936	902	1608	870	901	540	826	1903	671	869	620	649	940	919	691	2283	771	887	628	616	908	999	2874	817	714	1339	1051	1717	1034	852	595	905	1187	2048	904	2208	485	1939	970	668	2161	831	554	2640	1005	1373	2128	1141	392	3278	1826	2383	3169	653	3362	1453	3633	2180	1319	2922	696	1904	1406	927	3089	1590	2144	1816	2773	917	2810	3450	1109	1572	21023	727	1156	2326	6556	1361	13939	1744	2273	993	698	884	1989	1221	1422	1830	1131	1524	826	1196	758	4324	1309	745	1498	954	1079	624	564	1166	926	772	33157	632	676	1244	784	1275	1099	1945	1553	2634	922	1310	1513	697	2573	1079	1469	3004	1201	964	3038	1537	2911	1315	661	1245	2202	2853	3481	2771	828	460	1954	763	1839	2472	4520	1125	3449	1737	1742	1005	2663	1514	1120	540	3059	2343	2268	2474	678	2315	1039	1880	3155	606	859	2234	1025	2104	931	4106	2255	1453	1672	688	771	1256	1230	907	1410	1247	1742	681	1777	1596	848	671	2986	3217	1926	1382	3534	2443	2348	966	683	1747	3010	600	2314	7919	674	785	2205	634	928	1179	1382	1457	707	671	679	2247	621	9251	1019	1695	1389	2110	2367	6148	7799	1875	672	8382	9099	5446	13111	668	927	685	7827	7866	649	10649	727	777	808	701	2686	237	632	28043	684	783	661	773	714	720	1555	646	12641	6755	627	7577	599	95952	4399	448	10965	2943	707	935	581	596	1139	749	609	4636	783	631	597	4386	708	493	356	4502	503	1317	864	756	691	698	978	1470	1191	1122	1066	1425	1674	520	805	1573	1145	914	1228	1209	32510	1384	1865	1551	823	1556	1327	1386	1029	1304	1075	947	1560	618	1203	741	881	1788	871	1214	5517	1111	1153	1857	1107	2562	8101	1373	1583	1814	1157	1015	885	2014	788	815	900	1319	644	1243	1403	1170	887	784	879	1212	879	1265	1541	1233	1323	962	959	981	962	1290	1654	988	548	800	1176	1010	1112	769	873	660	1081	652	851	809	766	3671	2271	9888	8484	10588	7301	12423	9349	7309	7445	9734	4714	6117	8779	9109	9207	7123	7342	10895	7794	4565	6661	8274	4726	7823	17247	7811	6886	6136	7010	4380	9512	6492	5483	6177	7499	6828	7830	7287	9052	8578	9281	11406	4853		5582	6700	4672	8465	5795	9574	6481	10568	6826	9728	5960	6178	7839		7941	6920	8262	5140	5682	9892	13662			8594	5690	462	10640	5790	6260	7317	7606	4873	8282	6072	6475	6559	7333	11111	9733	458	10125	8924	4908	6539	5768	2414	835	7626	8837	4013	12495	6567	15832	1829	1571	9217	8450	8205	6190	9250	152919	5215			2611	6658	504	13163	7616	6567	1420	6112	7019	8483	9289	10548	5898	8063	9954	966	569	14295	8617	11110	12156	11900	9009	12541	4311	5831	11769		8688	9379	6748	8838	10320	6500	5667	7037	3678		4647	5551	5137	6294	13333	7049	4512	8609	6617		4741	8792	10013	6312	6612	5273	3986	8498	8842	3709	7019		8062	4615	7294	4017	9472	5271	4620	4154	4661	7820	913	6287	6708	7451	7684	5534	5312	4168	5119	4445	9505		983	1188	4489	6136	4573	5057	7061	5858	5608	5777	6456	6085	7839	3972	6009	4471	5860	6456	8126	9069	4776	7941	1825	9363	7778	9375	6662	12125	4378	10224	5629	7209	7239	4775	21918	10388	9766	5845	9088	6720	4825	6582	6709	5364	1196	12155	4890	8049	6212	12666	6447	9885	6470	6638	6185	5300	7669	7453	5211	6259	6146	7129	11718	6898	6705	801	6883	5010	9065	9460	13388	7375	9768	8917	5084	9693	14806	15176	6701	6728	10132	8945	5497	13574		6812	9103	8561	11558	10465	7598	5560	10051	8113	2462	7205	7947	6492	9193	9931		3852	1324	10105	8339	9525	11477	7817	3951	6960	9838	10042	1024	5923	8408	12753	10626	3952	6976	6210	5174	9343	8998	5168	1159	10027	4472	9793	6179	8632	7351	8935	10413	5754	882	4734	8565	11664	4897	5572	15009	6669	7567	11508	8217	6665	1266	5147	11255	12104	85257	8506	8101	6937	9145	7273	9148	6124	6234	9284	5619	5986	7255	6927	9280	7391	7199	484	5787	24073	12059	29293	14141	6971	10116	6680	5297	5884	2110	1444	2617	6249	6801	7223	6688	9877	8784	17506	8189	4000	10233	5952	6695	14398	8016	13206	6752	14778	1100	11971	6729	11318	6024	10210	7818	3393	5456	5570	7249	41503	534	6331	8333	7785	5929	4924	5732	8088	6023	8168	1624	1721	9711	10623	5895	47954	6087	6171	8448	9033	9232	7971	9823	554	998	8551	6566	11540	7219	17425	10018	9401	1519	8370	4937	8283	65650	110176		4805	4223	5484	8507	10790	9375	6751	10295	7845	11415	7324	844	1465	7086	11109	8136	8428	7580	11972	10299	9378	11676	9469	10798	1201	7609	10128	11226	7301	5832	9543	10940	6666	6858	6937	9410	4099	5562	7505	6798	11767	4387	6530	1094	6781	4465	5107	7393	4574	10506	13535	5886	6032	8083	848	6636	5492	5697	7363	5354	3201	9611	4248	4464	6977	924	6017	4714	8032	5169	2720	6456	6821	6510	4449	7479	968	2450	5528	7366	4839	9529	4725	4399	3172	4861	5239	3229	4801			1965	5407	11466	4867	7122	4482	6217	5136	5364	4811	9361	6353	5076	8319	9204	4874	4344	9038	702	8108	10263	5534	3943	9343	6473	5756	3828	5127	1498	3805	5454	9521	7594	6505	5241	6442	5951	5435	1052	8594	6769	5811	6643	4253	7077	3388	4893	6120	4675	8058	6985	4702	7050	3394	4966	6067	4683	8109	6281	2821	3599	5430	6938	4861	7680	7045	8231	4063	3271	5799	5367	4764	3707	4679	5661	6690	5332	4370	4203	5119	3834	7475	7098	3001	3505	3530	6565	5173	6489	5305	3858	5177	5031	7580	3942	4759	3648	4347	3855	4835	5728	6214		2972	2215	7823	4937	5444	3536	5618	7544	4971	1840	3781	6148	4646	6286	4699	4196	6485	6023	4924	6232	5720	3977	6681	3154	3322	4937	3428	4528	4782	5209	4193	5731	4343	3392	7831	4808	2128	4241	7400	4470	3369	2874	4989	4048	2308	4660	4170	3823	4387	6407	2745	2294	5249	4757	3817	3358	2768	4858	3795	5017	3615	3814	2388	3287	5241	3686	3541	5377	3798	2564	5912	3694	4166	4225	690	4118	4139	3966	6759	5914	2063	3856	4351	2530	3587	2117	1865	4996	2923	2546	3440	3884	5692	6019	720	4245	3030	4615	3771	4294	4934	2596	3914	4687	1755	2174	24044	3005	3769	6499	2442	6226	2758	3295	4234	3989	3388	2687	4435	4786	2456	2721	3649	2054	2870	3443	3083	4462	3294	4410	2306	1102	6467	3772	5328	4490	5565	3352	3335	3667	3816	2279	3259	2982	3856	2525	4351	2415	3912	3783	4639	2184	3267	5427	2814	2942	4782	6021	6014	3852	5117	4976	113034	4819	6480	7900	5290	4669	4517	4197	6373	3037	6618	7893	5009	4684	3173	6038	4766	5141	3977	3542	5203	29771	4869	6558	3827	4200	3920	3451	2395	4633	8401	2613	3772	3469	2930	3638	3369	3236	3837	6213	3401	7916	6014	4153	3582	5290	7979	3331	5816	3063	9071	4576	7830	4488	2742	5098	21039	4273	1078	4330	4498	1466	613	3118	1010	1631	1771		6537	1404	3263	2510	3549	4910	1849	2282	2120	6369	868		2680	1396	589	3841	803		2833	1477	1404	1250	2507	1665		2431	1887	1798	2115	1303	3561	2645	1295	1634			1385	3691	1557	2534	2129	2800	2014	1262	2694	1365	3019	1928	918	2081	1049	4860	2254	2864	1645	4518	8171	1968		4766	11333	2778	3910	1715	2276	643	4863	5841	1969		2622	586	1523	4105	882	4960	1035	10388	2258	4059	1889		5350	4952	2637	2725	5866	3653	1417	2012	3041	2438	1974	1435		3042	1605	10374	4700	2369	1291	5576	917	2803	1973		5417		3092	4658	3213	2273	1332	2580	1056	3121	1500	2357	2490	4868	4247	1354	3080	6663	2638	1413	1757	4699	1837	4328	751	2744	2401	1754	1007	5017	3875	4603	1205			5374	2575	5354	1090	5650	861	2853	4403	1567		1881	1002	4703	3970	3507	3074	2298	1934	1768	2673	2561	1509		1588	29459	726	3830	6056	1574	2957	932	15582	5892		5387	3420	1897	1879	2480	2102	1665	2583	3654	4935	10754	2426		3642	1754	2384	2624	4775	7943	1053	3298	2419	1650	25639	4395	7452	1905	1615	2470	1734	2329	1504	2089	2718	970		8373	4156	6248	1516	3312	2783	2908	19652	8214	5656	2356	3259		4010	2251	6083	4074	1831	4225	1195	1968	857	2175	7649	2155		3015	1292	5064	6803	4404	4865	2701	3772	2664	4543	469		1407	3874	2776	2282	1320	1792	3273	2311	1967	2252	4825	2097		8137	3413	6024	2367	6053	2330	4698	8396	10839	1748		2549	3378	2510	1418	1462	2135	2605	2305	1297	2867	3516	1226		4663	3557	3515	4852	1209	6357	3084	19493	24227	11707	11012	6856		6480	1641	4312	5023	3255	1969	4987	3390	1150	3169	7771	612	2204	6910	2685	33023	9453	20437	3613	3103	2105	3783		3032	3179	1921	5725	4946	4757	3699	4309	2671	8623	2596		3365	902	5878	2071	5937	3451	5843	8610	4118	2334	5274		1568	4193	2488	2784	3565	3652	3280	2311	3325	2184	1413	3521	1497		4338	1952	4050	3547	1976	3836	4026	4399	11707	4937		3400	4815	7932	4642	3457	3204	1835	3366	1709	3647	3170		4308	2682	6773	2116	12211	9322	148799	33773	20640	4680	3947	2578		3678	12618	10037	6706	9257	4509	6836	5422	3606	2201	4227	2825		7075	5357	5636	1429	3499	2239	3119	1851	8749	4562	6433		6896	4940	6789	4319	9209	2720	2236	4805	3840	1957	3077	2046	1577		4719	1846	2727	3039	2965	5178	4993	7699	70982	2875	5277	2569		3301	3074	3747	3992	1478	3235	5843	4990	4332	3716	6040	3287		3512	4903	3166	3115	2702	2847	3524	2488	4186	3837	5765	15941	3926	3370	4171	3282	6354	3872	4876	3883	3151	5734	2796	3805	7100	1647	3709	3194	3999	9459	2424	5526	5257	6629	11685	3483	530	6336	5735	5200	3834	4732	4338	4065	4189	4913	3887	4418	5579	1347	7323	6507	6477	5174	9328	9482	6754	8365	5599	6628	6626	7558	7131	12445	4727	14472	9999	7388	5308	4003	3515	4392	584	9444	6464	5462	4755	6485	4289	7011	4972	6842	13038	7924	505	12960	6989	7378	4751	5638	7894	8932	9622	10171	9294	7944	10919	7274		10292	20692	5982	7083	3056	4274	6758	4129	5048	5612	4704		5313	6635	6073	8195	8562	3484	18512	9103	11861		8165	7660	6455	5717	6804	8401	25848	8292	5723	5300	4106	6259		9031	7806	7684	6727	7424	5954	7368	10897	730	6019	7152	11928	9596	4182	5054	6854	5964	4547	3849	13990	5415		10690	3891	9113	6788	5015		4185	5469	11719	9676	8889	7368	11790	8123	7346			5854	9344		15981	9826		440	13833	14936	11917	6653	926	53889	6667	19269	7395	1392	40793	59422	901	131758		2077	716	6350	36469	42447	1943	28870	62001	10068		21389	28042		30407	14801	23735		21191	17577			4024	1229		5765	10092	2847	9176	14233	8560	901	6518	10556	9148	8088	13422	1191	5526	9307	8320	6719	6876	5817	1641	1378	696	937	1016	1203	2127	2863	1578	1873	2000	1455	32762	5694	1050	7506	2723	31424	7069	41973	8761	1646	1357	11892	1555	2889	1180	1039	1668	1584	1725	2149	2231	2513	1165	1987	2060	1987	1519	2330	1175	1075	3023	1766	64601	13727	21609	4572	2466	3135	1721	2632	134272	28603	50098	10484	2148	1963	1426	8601	5839	1011	2502	1819	2746	2840	1565	5450	3942	2078	3686	1580	3234	3060	4403	3145	2312	1603	2347	3024	3464	2111	12853	3978	4857	2333	1986	1198	6337	3961	5511	3227	3808	7188	3389	2605	1450	3259	2150	2277	1080	2461	950	4514	4107	2574	3488	3496	2825	1862	2580	2782	2093	2227	1728	2594	1244	2646	2303	1637	2246	1935	2696	2967	1584	3290	1391	1817	1878	1597	1022	2036	968	2975	4080	3802	1673	4065	1856	1324	1497	1314	2002	1686	1764	1990	1507	1802	1192	2705	2978	2521	2668	1347	1838	2110	3701	3405	2676	2731	2401	2550	2071	1737	2908	2700	1937	1616	2034	2264	1578	1245	2950	1526	15407	9134	8725	4553	6762	2635	3042	2793	1604	1271	3164	2462	2859	4223	4320	2999	2954	1813	3052	3595	2111	2274	1255	4914	6368	10651	3674	7231	6253	2240	3066	1887	3827	5679	3588	4896	3084	2133	3032	2146	1741	4375	1753	2134	1908	1655	4077	1677	2133	2671	2180	2053	3237	2126	3541	4046	2032	1178	2300	2178	2051	2026	2852	4462	11328	7888	6137	4652	4238	4143	2527	1433	2621	3227	2303	2561	2385	2357	2301	3983	3166	5531	3210	3856	3115	2953	4618	4623	5681	3932	2925	3164	3313	3211	3661	6303	8183	9657	7760	22647	7506	11244	24027	7139	4567	4298	2359	1448	2386	1643	1198	1938	1951	4254	4509	2320	11496	5932	8558	7057	3512	4957	5948	2071	1995	4125	4004	3836	2003	8204	2416	27226	6589	38432	16924	14964	7123	4940	3820	3143	2936	965	1897	2187	1735	3135	1612	5342	5158	2572	26895	18831	22281	15455	6873	7082	3045	3416	1563	3240	5452	3247	5043	5373	4321	2974	2014	4773	3882	2148	21611	7712	25972	20508	6895	3438	3388	964	12509	4772	128909	101085	50177	28507	6362	41238	25731	10069	11820	2142	5362	3384	2085	3382	1839	15761	5861	18447	16101	5235	32245	15138	24844	20072	4659	58693	29775	26741	5637	51638	13618	123928	24293	185336	148519	58456	20644	7779	4245	3809	2716	2732	3612	2867	3439	3996	3423	1846	24475	4317	26774	27329	5983	91934	33398	16635	9565	13862	8508	19392	7219	40986	27659	11297	32390	6214	20514	4502	10204	8310	3022	3465	3700	2579	1924	2177	3252	4226	1208	21748	25807	8441	20726	3933	18082	16190	4769	16564	5957	8773	3564	3472	2228	1809	2075	2057	3055	4467	2310	2196	3919	2516	1942	6462	5457	9031	6531	16789	20450	7773	5772	1681	2749	2664	10870	5212	4258	13396	5221	13898	11353	6858	5648	2466	4315	2440	2332	2950	1796	1497	3780	1151	2987	2391	3256	3225	23814	27279	46349	13446	16233	6497	3218	2279	2954	2446	4921	4553	10299	1675	13357	6772	11679	14407	11675	5796	5208	2692	3547	2484	1866	1210	2600	3625	1565	22633	30798	16859	22975	57495	3962	71415	22659	49743	14312	14046	5462	3051	3238	2149	3547	3175	2407	4311	4975	2296	2287	1688	2564	1841	3411	2771	3035	2174	2055	2013	1883	4227	4317	11867	5367	169478	171039	83667	48043	13387	14350	6220	3060	1876	1700	1314	1880	1239	2716	5483	2067	3449	1339	2947	3011	1843	3314	3920	2170	3845	2296	2020	1366	1793	1881	6750	7621	3330	7774	3416	4057	5281	2249	1456	1207	1410	1047	1638	1380	1108	1006	1410	906	3353	2945	2223	4047	2689	2102	2252	4429	1570	1637	1112	1517	1797	2721	1449	1416	1290	931	1304	1276	1396	1723	1435	8117	9268	8706	8493	222890	7141	9381	5811	9373	7975	6497	5883	10192	9027	8580	8159	6361	8644	4075	7653	7144	7316	7186	13262	8204	8162	8839	7665	7452	7264	9522	9589	10339	7999	13999	6904	7120	11404	6197	9821	9037	17977	8534	6614	6210	8857	9114	9587	6354	11184	5725	9806	8326	8973	7659	7195	7461	8203	7749	10385	10627	9202	6230	6085	7960	6051	5802	9300	10719	7878	11807	7253	7985	6492	12047	9839	7560	10068	8634	7910	7290	6272	9018	6496	9037	13863	12547	19352	17295	7963	10430	11942	11914	15467	11976	7340	11025	22224	17312	24809	27803	24585	13554	10131	8833	9264	8936	11251	10256	10942	9933	14990	30416	40356	14886	17482	8996	105757	22024	13744	12042	18626	9420	10799	17561	25138	23288	28568	27475	21859	10260	8638	8809	12875	18766	18162	15621	18152	20761	16261	12380	13360	21757	8351	10793	9835	15793	9526	13008	6974	11047	15008	5729	12484	9054	11462	20542	7768	9949	12497	9085	12077	13082	8351	9402	8313	9790	6194	9788	29264	19420	42550	27453	23234	9906	10898	17695	10777	24647	24912	23948	18569	25215	29012	19846	25304	20076	13480	10598	20183	11224	10433	11623	10479	11043	9349	15332	18253	23772	16433	44553	28659	40357	29464	41221	999079	12484	26441	39018	26583	18957	13994	10389	12840	9601	13181	17921	13451	10775	14447	8479	9327	16505	12002	14100	22978	27839	31041	21057	22280	16836	26752	11064	19387	11316	9654	11802	10978	10355	11355	11004	12600	10234	10651	12581	12868	11261	12273	12941	10505	15114	10786	25993	18416	13246	15875	13591	12059	8038	4015749	103983	186120	11809	21186	11699	19820	8640	36532	36776	27541	11931	12211	12367	6861	6141	6575	12246	16994	14153	31335	13098	33973	26056	25262	39806	17386	12148	12125	12838	6980	17000	19572	9635	16767	17700	18637	15701	32394	21340	16805	10880	9249	10294	11705	7015	23921	14750	11557	8239	11666	15529	10738	15270	8085	16198	7092	13317	13239	30118	27127	15801	18845	78643	27454	20270	44917	24429	9164	13978	8529	15586	12868	25186	13340	16923	15480	17509	17598	28476	9613	7273	6827	11472	20415	4379	9894	473456	214718	333439	121021	26434	49435	21058	38228	25024	29541	27423	22051	291128	30249	37486	13243	24744	15048	36752	8465	186277	80186	128136	52246	24634	21426	18299	43387	9786	235004	137138	188334	50309	80575	285640	116341	76993	29589	33140	12232	24235	6902	37102	27784	20254	32776	11581	83576	106362	52003	77822	36921	122737	56473	38326	10986	74974	49552	89354	22586	174693	77075	78321	44386	44099	20813	19829	27732	17795	33275	15996	18893	10481	16862	52457	15204	61400	40091	68454	55706	50243	49693	19293	19977	47056	30427	50038	76613	26628	33516	36925	13651	17219	11769	38519	31710	22353	31635	23137	22446	21144	31527	36323	38998	19259	11982	17250	23315	39687	81032	48445	85829	50222	44773	14594	11524	15255	28601	10783	42455	20638	30492	14829	46712	28132	46851	37648	25767	17383	24875	12538	8743	15804	17643	11724	25438	25176	27309	20318	16072	8937	14181	12694	16258	21406	15891	13089	27570	17928	11570	19836	11673	17221	11314	19527	18113	16907	15940	10500	14221	11492	12843	23948	11852	14054	8920	11087	10004	6492	7233	24333	6413	19232	10103	11028	17165	11514	8616	7341	11584	21782	14626	15663	25415	14778	8780	9066	15033	15319	12951	8816	14810	12966	10819	7355	10550	11202	14820	3961	12279	5889	12998	7637	8571	9641	5226	11835	17144	19180	7913	10315	12519	12597	11678	6229	11854	10360	8800	6411	8070	12097	4847	9687	6253	11031	11778	12613	6939
233_20x_C-70M5D10N_P42_0h_R2	P42_0h	233	2	92	0h	sample		42	2			[20-32]	male	25.1063	heterogeneous	0.85479	2019-03-15	12:46:40	489	640	871	939	972	807	1349	929	1031	877	729	1202	928	784	1333	648	641	963	795	1279	1667	804	724	1096	783	2468	834	926	827	649	619	759	550	1086	590	787	770	1005	1010	901	1110	689	1267	699	2536	743	742	738	1174	715	990	736	962	649	639	1135	792	1113	671	946	704	1026	1118	745	652	746	609	652	737	556	858	746	830	706	664	820	881	3800	851	837	779	705	1198	945	1054	1147	647	1220	977	1159	1327	664	1034	1148	1315	710	739	641	642	917	901	757	944	823	642	654	580	652	927	710	741	1090	677	904	842	634	827	700	672	671	661	1891	789	678	626	923	642	978	868	813	840	895	705	685	783	804	1063	964	708	538	635	787	890	1015	733	564	852	692	800	591	706	696	906	573	13923	3136	753	845	744	896	761	677	829	829	784	671	673	697	781	6328	592	615	817	751	793	1052	970	572	1090	676	906	1223	639	1082	907	477	713	555	643	748	565	640	613	550	682	932	647	704	633	823	684	576	809	952	738	605	724	632	1018	840	1217	752	600	740	656	809	614	880	622	624	631	637	800	627	630	818	652	711	824	669	663	754	764	650	811	566	976	678	716	1049	818	965	612	898	773	674	2523	881	933	745	629	663	575	662	817	676	979	832	626	557	748	634	885	759	748	809	691	773	705	562	672	729	555	693	614	661	626	805	809	578	558	837	608	693	631	700	586	822	665	489	595	516	550	814	700	637	685	615	578	691	708	696	637	714	686	735	739	954	787	684	960	838	544	670	644	549	653	764	601	644	599	645	815	520	748	852	920	557	629	908	799	771	586	750	790	631	775	731	701	1061	727	725	897	628	664	596	579	622	579	563	855	658	649	1042	551	571	755	608	626	817	707	691	612	792	707	704	549	646	779	612	667	763	578	631	727	535	554	696	636	638	651	566	702	638	895	637	591	783	674	746	500	665	636	671	1162	790	1047	530	681	650	560	770	1036	653	740	654	866	586	693	1002	717	700	556	639	577	543	696	675	691	678	666	875	575	609	852	591	644	604	872	569	767	699	710	570	828	785	953	660	962	769	579	703	597	677	772	604	828	778	4573	753	797	669	615	766	630	658	643	693	699	620	1059	690	792	806	826	620	836	644	677	828	741	681	830	620	1025	737	721	628	850	820	599	827	640	722	664	815	714	742	939	562	832	755	657	527	667	624	596	720	762	826	901	594	690	704	863	622	688	634	760	729	544	801	660	842	637	604	716	823	518	611	636	913	812	762	809	545	517	1117	1029	850	636	1156	787	720	684	645	589	525	687	668	705	565	637	630	701	667	976	735	619	730	692	739	711	588	692	661	690	682	727	595	643	714	627	671	1020	847	1012	3448	535	2968	914	611	702	947	635	701	515	541	666	767	563	710	714	1318	745	588	1179	660	636	660	698	573	803	592	806	841	458	702	794	936	938	847	613	767	695	697	1046	840	699	677	567	748	443	676	562	608	601	692	1011	812	557	651	679	662	650	650	712	682	671	624	661	615	679	542	668	762	635	722	714	892	912	546	727	709	697	634	706	604	636	694	747	960	718	671	671	719	688	769	916	990	569	573	973	656	699	667	674	651	620	589	653	587	628	520	619	559	588	659	842	757	595	898	745	676	760	700	814	873	632	685	675	609	621	606	649	616	579	747	785	793	688	804	726	682	744	703	591	569	598	7262	7673	597	569	679	927	628	655	708	778	560	778	704	579	749	938	807	521	776	561	603	573	719	559	557	711	629	600	564	540	684	773	688	686	631	603	790	565	715	686	713	546	673	517	692	1308	668	679	819	633	848	791	526	976	546	651	549	722	570	440	626	750	768	688	743	821	481	771	698	782	664	707	726	667	549	1208	898	946	776	886	664	678	677	687	804	565	571	732	610	700	716	543	865	711	612	591	651	521	760	642	683	1212	887	708	612	523	730	815	681	651	960	787	727	911	631	680	928	725	620	676	748	598	636	669	625	609	723	569	586	749	607	731	667	658	726	614	714	914	621	673	906	716	825	561	8116	593	673	597	826	641	783	821	570	694	602	822	648	915	643	761	621	665	603	839	722	679	655	656	655	609	740	590	565	555	721	591	662	584	658	683	557	695	695	712	625	571	705	899	721	725	611	555	662	731	592	588	800	695	642	707	573	692	1021	613	783	622	782	656	684	559	581	851	635	712	892	653	588	771	648	512	578	910	623	676	775	662	563	830	541	764	885	611	604	724	826	722	603	807	668	524	636	606	583	603	794	738	584	925	615	629	640	692	745	639	604	486	846	686	454	640	609	817	722	624	616	591	802	728	646	564	643	748	887	643	728	676	603	597	583	809	649	561	635	548	602	664	619	919	1188	1366	627	587	884	829	682	608	763	805	601	581	5893	574	713	724	707	1709	663	780	620	788	881	988	988	733	659	567	681	1493	580	635	560	684	547	621	701	519	581	703	592	631	793	618	594	693	513	646	729	648	784	534	632	577	748	690	678	858	802	596	575	669	615	648	595	1067	740	733	728	555	726	930	616	577	583	634	560	570	570	708	658	613	647	742	627	784	1078	956	558	1125	717	473	699	677	616	750	552	621	604	781	1021	739	731	711	668	764	739	727	598	826	657	767	640	683	2221	584	761	780	532	661	727	450	669	743	606	700	836	585	444	712	741	597	647	649	546	704	552	755	640	904	629	612	8958	8994	641	815	581	706	997	570	758	646	598	534	850	813	659	911	841	686	663	546	720	766	552	723	517	624	595	1001	743	569	562	833	818	525	618	551	722	699	651	608	859	574	568	642	620	690	638	623	687	820	702	707	787	723	521	760	518	555	614	720	873	729	554	534	642	521	827	622	661	620	782	660	545	578	710	739	645	685	692	506	760	766	627	691	484	606	578	1156	645	623	782	824	580	582	649	593	683	552	561	546	1001	750	670	570	578	709	627	748	489	747	640	727	614	570	782	692	1143	575	506	637	576	636	682	793	781	602	740	809	719	626	829	850	562	675	566	617	551	713	706	736	559	475	575	596	11541	2508	648	563	658	762	571	656	780	693	616	828	879	753	555	654	625	560	797	589	722	619	802	652	875	544	617	586	661	1223	788	939	601	537	659	1079	575	477	662	782	505	697	571	609	773	733	789	692	593	653	681	880	742	559	647	696	704	971	1378	547	583	899	544	530	594	670	840	636	603	690	486	688	671	570	707	625	637	552	554	770	818	537	583	926	660	530	817	570	643	1032	636	718	550	770	585	554	760	501	635	642	669	789	557	721	771	610	544	623	609	632	678	719	746	722	1558	622	4174	495	1045	693	638	646	748	562	559	716	921	648	624	770	594	767	702	652	3584	796	597	736	620	827	643	511	12827	679	1006	955	714	851	642	818	728	734	625	763	1111	736	758	1924	607	874	769	532	487	20242	8099	600	827	580	950	1986	549	1583	643	1005	1843	981	761	679	1080	794	1168	716	565	1256	1621	623	665	976	959	1476	686	677	2464	590	2819	681	670	1396	1994	1768	1789	1399	535	1055	584	1126	1201	655	1570	714	1567	606	706	1141	835	803	2862	1074	2719	899	599	696	1516	801	1709	593	731	3196	1371	2555	736	603	3603	1885	764	1943	846	2171	785	644	1104	1134	700	2122	1225	948	618	574	1293	1586	747	1957	568	609	535	725	2363	806	1291	1305	1090	3123	3103	1397	733	504	1041	712	681	582	981	687	846	655	1961	686	4005	712	1583	1591	956	686	561	8040	571	811	1353	758	2106	1865	1874	723	659	1948	1231	1406	647	689	1469	1059	889	634	583	1616	1097	3306	3948	2446	1303	794	742	1795	3478	2306	3044	1341	964	1645	1593	766	996	746	795	1079	1412	1271	953	692	619	932	700	929	559	728	811	807	695	1173	1531	443	1750	802	1337	655	1299	1347	1601	1740	1304	654	919	585	651	947	837	1466	1417	975	769	901	602	1408	2353	1216	6395	17498	750	1029	2053	4854	1833	9554	1687	997	1756	517	1265	1551	1007	1657	1728	1184	1356	763	1420	1552	3676	1240	584	939	2048	1872	722	1365	1414	963	806	33930	643	554	2691	1357	2967	1761	4292	2030	2424	638	1858	1801	602	1584	891	1849	1732	552	1150	677	1234	1166	852	649	881	1169	706	866	728	839	1279	891	4768	1105	683	1012	768	2104	764	1569	1003	1201	1616	1009	658	642	1926	2698	1206	600	2776	547	1199	3805	701	826	2021	2067	2085	680	829	1282	1390	1543	463	593	1449	1169	931	1827	886	1497	593	1451	2028	1104	704	1829	1888	2359	2000	1501	1189	1490	1216	751	1703	2531	1684	1654	8540	728	567	1081	661	1319	561	697	1648	574	698	1743	2462	499	9633	928	4029	1317	727	1434	4753	7519	1666	12246	3580	13850	5351	3995	875	1601	624	3389	9043	718	10797	797	571	658	697	3635	6401	648	20645	552	640	712	800	2460	534	1431	681	3523	36550	470	4672	1142	68868	2741	810	13533	4389	3467	584	633	904	1063	552	738	4109	747	632	686	1740	802	571	736	1398	857	951	686	687	3735	691	894	1372	1679	779	1309	1844	1259	1833	1495	1021	823	1122	880	982	37874	1495	787	1772	1602	968	782	887	1267	897	960	845	942	679	1549	1442	1055	976	977	1071	1182	795	1514	1024	1001	1937	19385	802	1078	847	1076	756	1121	847	737	842	1052	1059	586	880	1866	1076	726	886	1048	2025	889	803	963	762	1079	1194	1384	1290	1270	1422	1403	1025	601	1274	770	631	684	764	750	565	684	814	791	911	858	20222	1181	6469	10118	7394	10865	9723	20660	6928	7068	9292	10151	7559	5841	9137	8706	16590	6447	8823	21948	7823	9022	15011	11377	9781	32821	10136	9170	6889	12584	10079	9782	10307	15492	10631	6980	9766	18172	12891	10764	8802	10787	8035	6030	462	6132	6354	11826	11885	10690	7170	9106	9516	9092	6291	12673	7247	9505		6452	8717	6278	10172	10414	7582	13351			9313	12601	594	8535	10259	12308	5309	9212	7679	12851	8880	7044	12060	6758	1342	10273	743	8367	5801	7883	5897	7759	3810	683	8345	6304	10333	8054	7906	6679	1952	603	5857	6117	6741	6806	8564	134506	3884			3734	6880		11989	9288	6790	2625	15165	8677	6786	7669	11262	8511	7095	12300	739	415	6302	10299	6070	7482	5167	9059	11267	6802	10533	5658		9926	8552	6378	6595	5908	5251	8846	8468	8806		11297	8637	7141	10830	5282	5991	11261	6014	4784		5852	7149	7661	8045	6485	4587	7641	8412	6525	7904	7212		6692	6402	7991	4443	3426	7133	6520	5173	6206	6004	494	8787	6182	6132	6621	6282	3725	6173	4246	8034	5370	46184	899		7406	7154	8546	9880	5878	6558	9417	7086	6528	6965	7302	5822	8495	6022	6865	8226	6743	6562	7302	7628	522	9800	9675	14347	7597	12112	6790	9081	8578	8451	4441	5665	10824	5964	6979	8039	7324	6823	6154	9819	7466	7662	1317	8877	9915	8281	8772	6925	5953	6098	11029	7356	7097	5676	6487	5969	7490	5529	11045	9222	5561	8382	7929	2841	6982	6238	11670	5530	6216	5675	8984	6128	4690	8596	4507	6958	7080	11931	7075	5727	8054	7639		6224	4817	5983	8034	7565	4792	5794	5108	12417	1321	6877	10299	9955	6116	6532	18636	12252	995	6209	4114	9186	7852	5590	4993	6900	16261	10935	1981	6823	8024	4553	5457	5236	5308	5992	8139	6010	4715	3543	1177	4497	10066	6627	6594	7301	8374	10358	7162	9037		7203	5168	4721	8383	5892	7242	5827	4908	7384	5648	4753	545	4089	4815	6322	12220	6825	12254	5927	5874	4152	8597	6294	5731	7369	5527	8368	6376	4356	6559	4538	7473	651	5474	7861	4090	5565	4063	6681	3328	9706	5030	7439	1986	893	11345	6221	5444	4297	5074	4014	6881	5784	12130	9884	4282	6380	9532	10848	5784	7569	6766	6771	2252	3920	11248	7759	7132	6590	6055	6542	4114	6295	7793		749	9151	5470	6416	4120	10028	6771	9681	6635	6069	2075	2748	8510	6622	7171	44395	7347	6909	9340	8321	9297	9019	6501	1861	625	5400	8847	8985	7174	10407	6341	7875	1048	32140	5820	8650	19916	32559	19102	2511	2232	24140	7275	12918	6713	8353	7724	6784	13433	6457	1012	2412	8646	5962	8081	8472	8313	10758	7001	7208	13802	11471	9198	1984	7351	9960	7766	7170	7943	4002	6264	7886	8224	10367	8284	6335	7859	5724	8479	5120	4174	5481	2046	4735	6123	5176	6074	6425	7623	6558	8663	5325	9042	2101	6501	5076	6606	6631	5893	8079	6221	5847	6323	6126	644	3734	5115	5715	5651	1764	6538	3360	7921	4785	7800	1206	2822	6657	10549	8174	5634	6701	5043	6112	5908	8034	9085	8628	38474	30349	2047	5763	5968	5062	8995	7879	7050	5275	6020	9946	4147	7582	5047	5046	6224	3575	6875	5357	697	7381	3314	6132	5846	4388	4860	10833	5222	5185	3566	4595	4411	3752	4673	7529	3321	3492	7143	6529	523	4080	4970	7385	7638	5685	3586	3938	3126	6338	7508	24484	7089	4991	6634	6659	5103	4191	4897	4035	5040	4130	2077	5281	4668	4181	6527	8052	4872	4804	6043	5475	5207	6248	3345	5642	5939	3998	5315	4341	3901	3691	5884	3869	8754	5292	5361	4638	4930	5272	6980	4171	9849	3831	6564	3478	3312	8757	5310	3927	3756	3972	4981	3964	32596	5810	5511	3943	4182	3197	3826	3543	5965	4273	3741	4522	4801	3727	4937	4857	3407	5125	4575	13475	6893	3331	5667	3796	7133	3948	4405	4996	8708	3583	3109	3779	6512	5341	3261	4544	6514	3876	6024	3703	4374	4139	4226	5476	4982	3320	3810	6317	3653	4526	3239	5430	1250	4054	2332	3500	3905	4078	3290	2962	3360	6639	2552	835	4213	3318	3340	5734	6614	2843	2156	3196	3048	9514	4303	536	3634	5374	3497	2935	3285	3038	6417	4060	3322	3267	1101	3270	4463	4239	2577	5069	2626	2560	4279		5846	4510	4155	3958	5766	3349	3618	2602	3853	4459	4748	41557	3073	3860	3496	3378	5265	5727	2402	3007	2993	1742	5495	3205	5872	2784	7117	3116	3039	3955	3244	2752	4244	5553	2928		1388	4155	4123	2215	4435	3429	3312	5946	4334	2938	2412	4182	3659	4568	2911	2564	3138	2471	4473	3809	4744	3607	3957	4720	4170	3888	2255	3597	4637	5101	3091	100011	3708	3142	4855	5176	3579	2185	3199	4447	4648	8126	9137	4051	3097	4135	4026	2778	2332	3494	7921	3376	30390	11612	3110	5823	5121	4003	4425	2621	4592	3249	2935	3747	3828	3257	4073	3128	8767	3865	4042	4628	4968	6403	4099	2404	5624	7247	3318	4426	4636	3559	5784	4926	3017	2995	2741	486	3361	1089	2299	3062	794	938	4008	1293	1123	1475	17868	3376	806	2774	2744	2943	2389	2377	906	1722	2652	961	16370	2046	1266	1114	1505	832	1933	3034	1501	1101	842	2965	1259	22912	992	3381	1196	1728	1312	1964	1374	1949	3296	19160		1381	2849	448	1200	1564	2808	3502	585	2680		2002	1765	665	1304	1323	4019	1516	2723	714	4662	8529	782		3422	6607	1202	5951	1100	1439	1018	4868	3062	1482		3988	897	1444	4220	1339	2242	671	8732	895	3175	592		3669	664	1370	1779	4668	2194	1369	2275	2252	2109	1247	860	41707	5023	1447	6977	3048	2283	2701	3844	1652	4367	2868		4582	1369	1635	2562	1867	2287	1642	2867	1284	1574	1024	14599	5122	2043	3448	1937	747	4787	3126	1124	2056	2906	1046	2130	1556	2679	1653	1972	1667	3232	1776	1949	1642		732	4231	2416	2424	1302	2661	2331	2212	2850	758	6275	3103	1915	2881	3332	1579	1797	1528	1503	1768	1343	2351	1621	16818	1891	19217	1181	3207	3550	1411	2185	1293	11866	6698		6123	2478	2672	1721	1671	1156	2233	2861	4067	3788	6983	3957		2970	2741	1667	1142	5210	2807	865	1883	5597	1150	22432	3090	5654	1871	1826	1660	1132	3620	1764	2568	1884	714		7509	2096	2929	2346	3166	2595	927	14336	8060	11429	3234	4366		2478	1066	6519	3913	1291	2350	2260	2069	1728	1976	4257	2337		3467	365	6691	8087	5732	6961	3010	4484	1758	4063	512		2934	3045	1685	2358	1159	2705	2027	1545	1577	2525	4679	3890		4267	1812	6197	1006	5304	1720	5436	6281	4973	922		3825	3665	815	2299	1823	2109	1729	1956	2073	1235	3600	530	2906	3663	3064	4215	8438	2468	5446	1969	24649	67265	12243	14347	4945		6310	1828	3534	1375	2935	1467	1738	3828	3560	5736	4702		2621	3561	1581	50877	14025	38603	10573	3980	3204	4712		2380	3772	2356	4395	4505	5115	4135	3635	3028	20540	9209		6287	2971	4922	4169	4889	4628	14570	3901	2416	2130	3446		1847	4316	3940	2877	2451	2643	1859	3026	2475	2404	1394	3266	1115		3657	1244	3419	7611	2656	5893	3020	6406	23707	7011	4231	3228	2833	3136	3834	3395	1579	1656	2542	1193	3406	3783		3907	4290	4251	1923	2881	10186	158096	37721	18140	4435	2383	3470		2335	14171	17000	7200	8622	5400	7529	4513	3571	2329	4803	1507		7179	5170	2182	1621	3378	1921	2815	1255	5614	3814	5242		4625	4280	10444	8830	7643	3853	2732	3276	3688	1695	4099	2469	3258		3293	2119	2057	2802	5013	3371	4354	5808	4220	3196	4935	2951		2438	2367	5951	1775	1976	3469	2419	2892	4325	3711	6862	2069		6825	5219	3517	4178	4309	4396	2496	3206	2643	2771	3404		6127	4090	1693	6064	4768	3597	4652	2155	3413	4339	1934	4679	4581	612	2527	2710	3014	7801	3331	5104	7689	6600	5091	4666	521	3829	5392	2963	5653	2749	2988	2203	4539	3224	4587	6099	3384	1556	3910	6396	3447	5018	8806	5278	5238	7444	5318	2933	6347	9835	2621	4096	6343	10676	7395	2051	1017	2747	4374	2468	29204	4206	3601	3541	2884	3290	3045	9268	7220	16522	9437	10421	1036	4352	6491	2478	4482	7569	13298	8609	8595	7422	4828	5845	5026	5626	9502	2972	10704	10287	6817	6887	3064	2898	3943	5702	4251	3954		4151	7209	4656	4589	4516	1701	11184	5832	5754		3869	2905	2375	3986	5756	3834	13629	6637	6984	6573	4563	4361		10477	18515	4573	3332	4665	5018	3423	4326	354	4401	9492	5011	8228	5115	3170	8366	5743	4072	5824	4693	6029		7615	6866	6122	8810	6195		3836	5953	7242	5731	6274	7816	4663	4415	6207			11597	5157		7223	8027			13712	14846	10234	5240	663	134795	2538	3891	21334	796	37903	93993	773	111251		27862		7242	37394	41269	1108	23544	47072	66839		28070	44257		70540	42266	35451		38566	26906			1286		552	9270	13694	1006	10364	5615	8960	804	13687	7892	10350	11199	9561	2017	9533	8246	11793	20083	6714	5797	1338	1132	1535	1034	790	1436	1934	1667	1549	1374	1611	980	26701	5553	1579	4694	4383	21560	4856	46779	7310	3498	1105	9993	1875	3299	2392	2600	2963	3847	4488	2746	2236	2130	1475	2488	1315	2934	3019	1968	1449	1138	1722	2002	53258	11835	23545	4951	3513	1535	1681	3701	129469	33362	48054	10625	3147	1835	2286	8130	4371	1942	1335	3597	2584	2210	1963	6384	1769	1654	6292	1475	1377	3243	3123	1506	2247	2477	1532	2963	2242	1239	14713	3018	4382	2581	3496	1276	5118	2807	5157	1341	3403	10664	4786	4006	1815	1288	1051	1776	1394	1452	1281	1615	3677	1664	1612	3095	2492	2396	1610	2262	1662	2537	1773	2104	5137	3866	2690	1196	2460	1708	1630	1978	1498	4987	2113	2179	1269	965	1282	1376	1475	3261	2947	2358	1672	2279	1731	939	1483	1649	919	1307	1198	1307	1102	2253	1006	1794	5801	1556	3752	1429	1589	2431	4923	608	2995	3034	1588	2484	2008	1774	2016	1484	2762	1370	1917	1066	1146	2046	1823	2920	15054	6569	8395	5870	4318	3566	2825	3378	1067	1755	1194	1247	2698	3912	4737	2933	2258	2103	1257	1471	1544	2007	4162	4296	4268	6004	1921	5765	3692	2521	1766	2601	2853	4689	2974	2675	3126	2820	1436	1601	2091	1226	2231	2700	1572	2150	4526	2001	1576	2167	2671	3007	2623	2211	1589	2654	1724	1819	1835	2423	1770	2533	3680	2855	4345	4796	5161	5206	3528	2654	2355	1778	2118	1829	1574	1327	2152	2176	2054	4794	2183	4940	3040	2413	1995	2178	4272	1840	1758	2475	2513	3116	1336	3422	1821	5485	4845	5855	10510	13033	6552	7622	23176	6143	4143	2068	2481	2513	1535	2546	3266	2372	2008	3817	3110	3140	7312	4711	3581	4516	5178	2562	3130	2164	1896	3196	2390	1989	3374	5068	2625	19892	7860	21413	11298	9977	6958	4124	7539	2654	3371	1373	2223	1631	2003	3620	1893	3428	4696	2508	17323	15817	11791	5869	9069	5795	2586	1685	1814	1671	3663	1686	2722	4477	2608	3008	1632	4208	3665	1398	18923	5887	19114	14856	4659	3442	2877	1846	9379	3176	65936	46348	26223	22493	6223	20737	22008	6617	9884	5933	4246	2550	2251	1916	2493	14508	6449	14666	6826	19132	32289	10563	18006	15177	4725	38797	18724	15848	3971	29893	7617	80495	12226	95515	80109	37638	21986	5467	3022	2583	2145	3014	3871	3717	2234	3879	3478	2230	19452	5285	24736	25221	5851	57910	24450	14183	8836	5972	5719	15284	5729	22142	28944	10038	19349	4339	13049	11742	5273	4925	2849	4330	4054	2345	1795	3771	2742	3155	1539	14811	15555	17321	17166	2882	16454	15768	4238	24175	8211	8464	4823	2742	2887	2178	2371	1966	3059	3899	2412	2004	2838	2236	2444	5026	4421	7301	3895	17498	16775	6902	5131	5415	2574	2185	7893	12440	3909	15082	3911	12536	12971	6762	4471	2414	2330	4340	1797	1390	2516	1915	2722	2457	1936	3362	2521	3281	25774	23087	36651	12153	12212	4455	3264	1967	4422	4710	3191	6618	10258	2479	12605	6954	10425	9772	5590	6343	3654	2885	3903	1420	2753	1852	2179	2900	2045	20942	24927	19421	16943	49701	5599	66964	18440	40956	9457	6646	5394	2779	2253	1956	3367	2876	2038	3825	3525	3278	1808	2452	2223	1285	2423	1763	2254	1340	1205	2265	1499	3104	3317	10698	5964	141634	166488	87944	37759	17822	10179	3206	2117	1551	1424	1428	1479	1554	2413	2956	2051	2565	1471	2434	2064	1369	1904	1891	2473	2448	2412	2032	1767	1700	998	6001	7250	6098	5910	3125	3997	2202	2125	1458	1227	2680	1220	1095	1186	1916	1276	1664	994	1249	1442	2240	2588	1376	1322	2977	2304	2094	1737	1075	1184	1200	1338	1210	1177	1810	1021	921	1269	873	1367	1061	15663	11968	9138	6302	190421	14336	8396	10169	10106	14535	12865	9561	11060	9835	9081	8876	12708	7829	10365	10087	12922	8185	11044	8666	10124	11720	11324	9169	10769	11013	14500	9498	15676	11086	7962	7941	17889	16217	12863	12028	15685	12467	8517	9732	8001	9471	11245	9289	8059	12369	11339	6909	15416	11691	8536	8158	8530	7761	8810	14125	10488	10759	9603	8805	9467	8416	6622	6492	8442	10150	12384	6509	10151	8641	3953	7742	6815	7716	8978	9389	8160	9513	10212	7207	6378	10458	13456	19086	19611	11197	10144	8785	11087	16565	11557	9856	6592	15623	28016	27230	28085	16531	12433	8010	7358	10369	7120	12137	8490	11254	17934	25066	27212	31895	36722	23616	9396	83354	14504	15977	12563	8846	21833	21393	19326	30029	28938	15905	17664	14553	10512	12744	9999	8051	13625	12742	25212	22388	16764	19162	15953	13038	10971	9459	9621	8116	8418	10331	12329	13017	12138	9293	9574	11980	9176	11157	12380	11785	9422	5712	7280	10201	10095	5856	9638	7971	8940	6858	7410	15624	33454	26705	15145	7641	7447	13692	27309	19467	39668	37311	35514	34022	25324	24628	14301	7650	17331	11621	13201	10969	9646	17789	13184	17764	10920	7467	15502	25212	36016	22180	53886	30138	31066	24856	28530	240517	18560	15288	17898	14002	12751	9213	7914	12414	13446	10132	14028	13186	17919	20733	11262	12443	14364	15109	23982	39258	27634	21389	26647	21246	16314	12142	17267	9565	12364	9091	15035	11142	15565	10793	10451	12573	12692	9701	13141	8602	13648	11446	12561	11683	20416	12445	20907	21051	17972	13344	11026	12866	14916	3426884	153595	253866	15115	24185	13531	19744	12967	41194	44229	13427	16489	14642	7750	5645	5883	5079	11233	13068	14796	21215	9513	19974	13442	16219	17845	25806	10288	8797	10112	15484	17062	13207	7621	13882	10555	14314	24029	34436	20247	15530	14270	8654	5742	13704	6778	20044	13055	14845	6602	10149	11999	10232	13670	12622	11260	10104	14590	14157	35408	17238	30180	21331	128245	56297	36555	104259	32793	7854	21374	32467	25758	11299	21640	15472	16688	16217	14199	17329	14043	17514	17111	11347	7653	26393	19451	14332	490779	231945	305506	136409	44272	70176	35791	92394	49638	24921	32871	25122	59552	36353	27988	14743	38703	23085	38748	11003	175970	85809	124364	52833	25471	30299	10612	92126	15927	376929	156708	284006	70581	82089	291743	112425	68238	39002	21516	27980	24784	11650	40081	40997	13875	60539	11585	122959	124928	69762	84182	47264	106872	47611	41039	11187	116517	56830	119464	44161	180824	84184	68580	42112	37627	21249	25949	33971	20165	32478	31701	32831	16936	26815	84774	30586	70946	61752	70309	42080	36318	40203	25534	32103	44723	38054	44268	92260	30901	35269	38051	16318	19601	12838	45022	39932	24778	36294	32530	23865	21918	23435	54028	24801	24803	21247	15233	45092	42758	100436	57571	145234	59986	43081	23231	15931	20584	22173	22582	39782	27972	26585	25853	65065	44081	85537	46641	61391	34041	22856	26036	28654	23239	36375	28602	53248	32446	30479	17386	23072	26027	12285	17287	20438	26107	12237	21543	23607	19622	13422	19995	20752	22109	28616	29701	25794	25571	22303	16897	20102	13479	12340	20517	17166	11481	12893	10500	13931	10115	16218	18429	10672	16422	9091	13708	7734	16423	13830	8783	13960	14628	25582	16707	19094	21366	14395	10500	11366	13685	7246	17390	11426	3776	11344	7480	18295	11590	15743	10838	15096	9195	11384	14141	12668	11728	10146	10235	17998	13481	10220	17015	9546	13304	13745	7161	12210	7528	10625	7573	12952	12362	12558	11905	5474	11162	13131	14273	9221
234_20x_C-70M5D10N_P43_0h_R1	P43_0h	234	2	93	0h	sample		43	1			[20-32]	female	32.7336	heterogeneous	0.823776	2019-03-15	12:49:00	561	580	593	891	1089	1151	1092	1102	1051	886	990	883	722	646	1085	700	731	1698	829	1481	1299	1282	1159	1268	643	865	875	1142	1210	1538	619	699	1055	982	823	834	694	856	899	1211	1233	877	812	832	687	754	1636	988	610	1487	1087	1032	1400	690	743	1026	1008	901	861	953	697	961	990	555	727	644	796	528	836	717	539	1127	735	821	1066	997	926	847	722	876	655	639	666	1124	610	954	880	1392	816	1152	1449	969	889	1033	801	684	699	1061	560	937	946	963	970	2118	871	697	525	1381	738	885	625	944	1033	910	942	1023	796	602	617	862	750	782	595	697	614	1057	764	777	1116	787	850	774	1094	1243	740	723	755	951	4871	714	712	793	809	778	891	855	696	891	860	738	704	1003	1026	740	29163	2841	633	665	858	632	534	709	574	528	702	688	636	655	752	9732	707	674	724	812	744	826	887	719	569	638	647	798	804	756	768	813	858	605	617	837	691	681	721	696	704	657	672	633	512	542	672	779	743	665	654	556	681	730	468	670	965	1018	625	594	758	642	741	677	771	574	664	553	857	708	654	878	695	569	730	638	515	735	700	806	607	726	1090	736	686	870	757	638	681	639	705	827	1429	564	870	695	758	1283	666	707	608	632	716	683	778	697	813	682	620	832	941	725	573	742	580	770	530	504	651	653	561	715	3777	791	555	572	550	796	838	679	609	597	554	585	639	559	765	626	729	714	711	519	727	532	686	762	794	674	502	586	629	627	872	796	712	696	843	676	675	943	799	739	700	519	737	887	687	633	691	681	914	626	609	799	1090	913	671	768	686	713	656	751	788	650	549	1578	785	640	714	679	513	615	685	442	709	842	722	909	771	1455	426	644	672	826	1276	743	668	686	540	593	1063	596	761	903	807	731	656	669	811	929	745	674	661	698	1157	677	639	882	687	616	600	720	480	704	735	595	610	804	703	662	552	608	742	724	617	655	670	485	756	681	600	795	806	792	722	705	813	654	586	662	683	671	618	706	576	695	822	555	754	866	880	6726	692	802	712	688	740	645	886	852	679	634	698	549	611	962	669	599	651	757	708	662	704	586	596	506	772	689	602	649	620	584	563	728	828	660	798	595	661	771	1018	667	742	629	678	693	715	725	576	792	910	605	614	740	543	736	703	607	906	807	720	517	810	630	638	594	706	846	626	658	979	650	706	705	680	684	651	619	611	641	678	672	566	598	658	661	818	766	596	961	749	620	840	902	794	730	718	810	970	784	589	631	668	632	902	831	619	706	754	804	754	841	588	756	866	839	569	627	811	640	637	777	4181	621	738	845	880	864	704	699	756	673	672	602	772	848	990	806	850	699	855	716	580	12256	751	1190	808	820	586	712	582	576	711	665	627	649	740	680	767	3893	855	946	650	613	1096	966	590	511	850	694	845	875	780	891	602	745	623	606	680	750	691	625	645	656	1023	632	816	945	747	572	591	745	736	575	792	705	606	649	970	778	648	681	562	868	658	799	787	871	861	671	871	708	668	718	431	771	794	909	678	836	641	740	705	541	619	684	715	565	725	1356	699	632	834	606	696	543	621	901	1051	731	674	583	749	742	565	684	654	577	740	724	458	1050	636	585	571	1054	633	663	603	712	678	580	641	884	918	845	671	843	669	641	639	665	674	558	851	817	746	587	964	1028	669	675	1066	860	1003	545	1091	583	715	719	577	985	704	638	687	949	733	604	785	768	784	760	686	540	816	740	626	691	751	617	648	707	749	722	781	695	599	777	879	775	773	866	621	780	734	661	872	649	631	651	1674	594	716	601	673	922	747	674	719	675	566	607	810	580	759	578	498	587	618	7571	671	770	540	672	749	563	1150	1044	671	745	895	963	963	609	765	651	720	590	511	598	601	662	762	926	637	775	781	580	554	869	721	660	689	672	647	643	1806	2338	639	596	583	610	966	718	839	635	595	782	999	728	529	1260	902	635	555	633	554	554	696	579	586	680	548	671	674	1210	645	551	619	910	642	646	764	666	4603	583	582	681	843	8427	677	858	651	726	839	571	671	645	761	671	602	1908	805	747	778	591	627	761	475	574	549	576	716	687	631	690	785	771	705	676	574	710	6663	710	515	707	559	615	673	648	785	648	556	900	677	599	611	561	776	671	707	735	560	766	956	418	813	803	671	7983	748	595	878	613	820	703	607	675	619	644	717	631	849	543	754	636	751	743	574	635	745	642	752	772	637	762	608	870	693	717	721	873	616	695	574	587	831	869	460	731	616	658	604	824	747	559	807	625	541	739	812	874	498	635	678	649	638	698	684	954	550	681	669	634	680	663	606	767	570	616	787	587	883	595	709	663	648	694	743	532	647	834	33270	718	1579	663	648	640	617	772	617	813	682	685	699	715	721	675	664	563	636	620	693	677	640	743	664	590	692	670	618	816	2707	721	525	818	633	628	648	762	612	630	715	649	525	861	701	770	544	581	633	635	607	731	697	678	647	625	724	569	598	890	580	966	515	561	681	421	974	790	638	693	542	590	669	706	634	624	651	668	701	630	644	427	792	761	636	798	588	1855	695	710	842	518	678	733	627	618	657	658	560	641	652	705	721	552	756	709	737	661	599	791	751	595	607	829	643	1443	631	892	559	501	814	579	591	857	557	3825	727	623	744	716	735	633	826	578	741	556	2097	721	559	877	684	677	709	17602	10180	747	675	648	700	580	611	589	551	638	631	706	714	782	690	1013	763	597	602	635	700	645	608	656	719	822	742	946	668	764	785	680	538	556	618	549	682	730	584	551	646	617	651	791	705	560	545	671	609	631	861	690	514	495	621	869	613	848	612	600	630	680	607	674	706	632	883	709	713	650	662	855	691	851	881	606	576	626	623	592	593	727	783	786	663	729	965	621	616	782	813	948	633	755	602	517	603	618	753	703	679	694	633	494	557	626	709	804	682	649	578	653	701	706	774	1831	741	714	674	519	924	644	772	676	587	690	562	636	498	818	644	624	674	877	524	692	647	720	621	725	586	716	649	18911	9091	581	545	555	586	630	666	693	757	624	702	729	624	689	812	1033	744	620	783	645	586	863	671	846	673	726	675	616	8931	737	654	640	625	891	693	635	565	670	606	634	808	666	872	830	731	780	666	569	563	606	680	578	558	718	648	771	816	11975	623	655	638	591	661	604	591	489	770	682	597	682	523	7945	798	681	596	746	662	554	612	700	840	568	654	633	718	1556	724	848	607	667	903	611	843	520	701	554	680	684	552	4411	812	700	602	620	653	529	583	643	612	665	631	636	634	1346	696	537	549	563	1052	678	647	591	659	708	945	640	582	552	655	646	994	704	588	631	554	717	506	680	679	542	396	703	1132	982	562	1139	552	608	739	542	4882	600	690	11312	738	575	4230	609	572	710	576	596	15615	4880	642	1169	1216	872	12516	2246	1098	608	714	2962	549	1845	753	418	657	751	594	685	737	796	752	1435	778	682	580	655	686	1125	682	2608	606	558	741	1518	833	661	662	646	695	693	577	811	786	856	1017	7011	671	499	1849	582	1591	529	583	2464	617	631	557	600	723	742	607	697	977	547	910	894	675	3973	939	814	1091	757	888	570	469	760	571	484	1601	585	854	975	436	535	601	783	804	726	644	867	529	1163	855	634	691	1505	1379	1629	1290	705	754	1159	994	775	715	617	1063	586	445	984	3694	2125	1033	1915	888	1186	818	850	1439	739	551	1182	829	667	803	1103	671	832	1394	984	587	778	584	1194	673	1497	598	1274	2155	702	1403	1602	826	757	592	1117	641	1159	3751	1830	7155	644	666	703	510	639	2923	761	562	1238	1053	862	858	1286	4705	1356	2007	719	2156	1689	1619	1451	994	1762	478	2572	565	579	1938	685	1534	852	785	2129	883	1888	12101	544	786	718	2107	870	1272	764	2528	745	668	873	614	620	24176	571	659	1371	5440	1285	9383	900	604	1795	3213	738	2305	638	1863	2013	1194	962	677	516	1092	3979	932	560	1313	1087	800	530	625	791	711	755	41583	680	660	1640	740	917	644	3102	1689	824	924	551	1015	3066	787	674	1310	1094	642	699	1466	3419	1643	931	694	752	718	668	1113	811	921	1499	576	675	1109	779	588	567	792	757	766	821	1330	820	958	911	1097	1049	1062	590	579	804	789	676	838	660	2322	996	702	1232	650	715	815	1383	1101	629	480	1226	931	721	3706	2887	3543	658	3193	1204	1461	835	2054	1050	1573	1121	737	650	1732	1326	485	1423	892	1597	1471	4194	852	770	1723	2837	2910	1951	4807	1090	600	594	868	1242	632	8954	684	1023	763	1211	1002	5146	6014	1743	5464	1923	32284	11234	10856	632	690	603	18298	16856	775	6039	695	614	805	480	9298	13381	608	4689	613	915	713	719	757	618	3241	860	19441	6490	609	10979	841	7400	2023	691	5638	2032	876	770	885	599	1331	454	638	11106	579	649	685	563	780	803	442	1102	447	1018	677	634	967	541	1134	1100	664	1073	910	1583	1091	686	1460	1282	882	1210	1343	554	28582	643	1351	1120	732	911	1284	788	1281	1456	1020	1024	922	713	950	1575	1167	715	1184	1793	853	669	1036	1071	1026	5127	28769	953	1232	897	1431	709	1051	1092	1112	740	989	844	572	949	1110	777	948	1254	710	781	896	793	791	846	814	673	1362	1278	1438	1909	1103	928	807	1011	746	878	582	1473	730	814	697	814	643	1150	1556	37174	952	6734	20431	6964	10574	4856	13351	12507	8366	8657	6966	12751	9329	8354	11090	13579	9000	15341	10528	9761	7787	12846	7639	10344	14820	10940	6634	7539	10903	10627	6086	8243	8874	9167	11532	7241	6311	15162	5924	9589	12354	8707	8141		11818	11140	10733	10000	10606	17164	12253	16955	8400	5323	9929	9478	16404		10632	8078	13375	7475	9336	6994	10119	489	652	5221	11460		8500	8877	13068	8902	7629	11546	8404	9812	10386	11150	13346	2089	9413		9792	10336	7459	8361	8676	2833	1116	10996	14233	20938	12877	14933	12264	1026	1000	11615	15218	11021	8345	13077	102935	2909	3593		2768	6065	892	6343	8192	10834	2274	10270	9526	11264	10520	7742	8395	9273	6654	310	608	7585	10123	10928	6509	9195	8528	7684	6175	8635	6721	889	8110	8583	7716	11106	10308	9985	9482	7018	8020		8074	12740	6938	11039	8983	8038	5003	8981	5236		5808	4195	6847	3727	9734	6669	6996	8607	7351	7092	11464		7024	11127	8987	9981	4093	4994	6498	4265	9446	7853	1002	8075	6361	6938	5356	7135	5181	8608	5851	6177	9801	23775	802	450	8949	4750	6843	7869	4840	8147	7816	6788	3849	4789	7079	6105	8343	8674	7792	6344	5514	6232	7029	7242	624	14810	7084	13408	9706	8955	9974	9761	5723	8621	7973	8937	15017	7007	8377	6285	4865	5389	10882	15165	9784	9950	1107	5541	10107	9474	6550	9315	6961	4381	12825	6802	14095	5310	7701	7777	10924	8178	14080	3911	8163	6244	7096	1460	8225	9138	9288	13375	11692	7005	13282	13139	3985	9061	8627	6579	13986	10668	6043	9871	8607	11491	1071	8557	8433	11934	7317	10428	7289	5068	6427	11582	1534	7378	10802	9071	10060	6279	25943	2577	1092	11458	8973	9802	7227	5354	7085	10195	4942	6175	676	8046	4963	15592	7995	6729	10131	9071	6413	7937	7029	9717	648	8490	8355	9706	9732	6787	9482	7580	8361	5049	563	5507	4242	7435	8950	5292	5362	5510	6027	8330	6718	7935	924	8577	10676	11901	7369	6516	11529	6418	8533	7243	4538	8302	6962	9526	7273	5832	5601	5504	8971	7505	8527	676	9959	8768	7471	6606	7048	5417	9725	6659	6806	9562	4474	736	9668	7439	8523	8835	7780	6519	10187	6824	8250	7301	4987	6872	8320	11575	10112	6376	8973	7834	976	6790	6799	5641	8401	10074	8681	7271	7608	7201	8809	957	1072	7400	5675	13606	7063	11117	7012	7496	13351	10454	1975	21364	10302	6346	5766	16441	5375	5477	8350	8889	7621	7856	7961	4234	36190	7879	5539	6324	8492	10594	7359	10191	7016	48564	8775	8882	16548	25126	16197	1362	8646	1519	8029	9552	5390	7906	4865	10429	6206	5141	561	1485	9147	11667	5151	6532	5860	5621	10389	5412	10777	4644	11914	1194	6036	5141	6070	9135	5304	6390	10386	7896	24928	4787	6963	6575	9721	7304	4940	7602	6318	7109	801	7448	6667	6544	8412	8295	5867	3771	7829	6755	5862	818	4873	6197	9442	10073	5620	5816	4478	5810	9805	3299	676	4370	5130	4078	6018	6153	3528	10416	6906	6385	5795	332	2087	4885	5084	3774	9390	5966	4511	8524	5254	4374	4610	3323	16671	18669	1517	3631	4391	5819	7612	4927	5032	4998	5545	6493	4817	5098	4768	12035	6761	6109	5000	5394	602	4526	6157	5146	10266	4618	5459	6648	7594	5850	1394	6507	4854	5695	4148	5177	3223	5617	4279	4082	1563	4407	3800	5676	4337	4648	5460	4290	5359	6765	3934	8838	4188	4716	4236	5527	3542	5430	5660	8151	5480	3455	1737	3214	4046	5501	5634	6897	3643	3983	3636	4470	3929	3410	7606	4155	5338	5277	7331	5255	4133	6238	3297	3998	7201	3391	5463	4315	4211	4244	5009	4054	6289	6183	3314	6919	4476	4676	4056	5724	6838	2945	5185	3881		5216	3472	3860	4008	2833	2563	3105	5728	4466	3000	2890	4145	3651	5416	3768	6759	4199	3598	5531	3921	5689	3189	5990	5033	4738	3514	3233	3985	3144	1715	3868	3083	3953	4167	3959	4886	4674	3554	2900	6299	4330	4711	4381	7521	5833	3354	5001	4698	6269	4726	3941	4173	3576	3108	7674	5734	4433	2980	2787	6494	6916	3901	1435	4069	6682	4268	8462	4492	5082	4075	6724	2559	2993	4763	668	4160	3803	5401	5640	5872	2974	3491	6824	2448	2453	1462	4446	5763	3233	4241	6752	5576	5455	3328	726	3440	4179	3154	2758	3795	3385	2238	4970	4346	5026	5436		4316	5655	6876	2783	6198	2909	6753	4197	4293	6241	4122	6399	4440	3905	4774	2696	2630	3737	4205	5445	5106	3974	4263	1333	1143	3836	5115	4874	4441	7270	2707	3447	4678	4071	2832	4023	4248	4456	7056	3026	3133	3567	4423	5899	4234	5474	3465	6983	5715	6005	5290	4757	5668	4126	5628	77746	3074	1633	4166	4046	3920	4524	4133	5263	5969	4389	4940	3298	4980	4493	3592	5811	4638	7034	2773	3691	22964	4424	6977	4681	6055	5853	2275	4949	4083	8065	3299	6875	3013	2136	3457	3883	3798	6005	4830	4339	4121	3153	3500	4340	3884	4629	3435	4827	5385	2654	6974	4665	2772	3582	4612	8295	4628	618	4540	1007	1458	882	4164	1502	1579	1435		2279	811	2747	4146	3414	2946	3152	1045	1271	4792	1335	8607	1840	3453	458	3229	967	539	3639	2221	2000	1189	3843	3186	14141	1000	2608	431	3116	618	3643	872	2482	8738		27659	946	4388	2954	2086	2505	6726	1235	1680	3215	1456	2446	1389	1364	1926	1602	5062	2864	4715	3380	3332	8221	801		4649	6293	2219	5059	1774	1650	1297	4630	8814	1430	2802	3397	1554	2784	3637	764	2005	1261	11511	1387	5727	3064	166	11367	2881	2641	1965	24186	18870	2601	4653	1334	3368	2667	1708		6486	2894	9765	6829	1835	1633	4664	2552	3163	3993		7530	4196	2764	2164	3394	2892	1628	3058	2013	2203	1291	27465	3228	5795	3781	1351	2941	4495	2405	658	2996	3853	1756	2287	1002	2583	1581	5395	2757	8981	2580	2928	2505			3718	1625	2132	3770	2650	1760	2584	3887	2356		3396	1674	2579	7335	790	3919	2280	2457	2086	1689	4283	1272		2078	47850	1851	5800	9711	1819	2425	1909	11047	2713		1472	2559	2625	1635	3398	1159	1583	3736	2728	1518	12103	3364		3650	2690	3527	1043	3153	3936	812	871	4209	1778	45710	3856	13156	887	2785	2752	1303	1975	1434	1728	1085	628		8111	2946	3928	1952	933	3407	1567	23884	8455	7573	7018	3548		2722	2187	7174	6229	1841	6204	2638	2583	1985	1353	3641	2097		3356	1084	4148	9600	4654	7945	1612	3741	914	4683	1004		1375	3881	1960	1683	856	2923	2481	1195	3018	1993	3836	1689	12973	3363	4249	8729	1786	5842	2101	8150	3020	4852	1072		2226	3125	1500	2307	1092	1526	1659	2985	951	1267	2879	933		4775	4171	4204	4738	2791	5077	1872	31306	41927	12268	23807	7694		5565	2230	6846	2787	2249	2815	6403	3048	2548	4575	4729	300	4518	5391	6124	16539	6750	14569	5561	7144	4676	8325	262	1911	2612	1184	3846	2252	6823	1702	7655	2058	7252	3394		4870	2181	3713	3704	3281	5630	7596	4254	2120	3083	3406		1018	4475	1436	3243	2353	2180	3401	3858	2384	1415	1343	4571	1330		2743	1630	1577	4414	2196	2758	2935	5870	16509	4996		4317	2338	2307	3858	4381	2542	3616	13029	7281	8351	2035	4830	7098	2731	5112	7732	7144	10116	308203	90635	31849	11910	5456	3659	197	4407	13007	16468	9167	12063	11559	5824	5225	3419	3352	4880	1654		9304	5707	5367	2884	2752	1687	2024	2679	9642	3422	5074	200	8174	3788	5769	3667	6001	2983	2460	2933	2395	2145	2837	1864	2925		4116	4221	2631	1861	1712	5293	4209	4145	3650	3260	5599	2518		2502	2600	2096	2687	1094	2362	4429	3406	5354	5603	6806	2951	215	4626	3516	3334	5236	2605	3460	3346	2032	4678	2905	4499		4754	3900	3528	3492	5252	3175	5708	3066	2230	3191	6212	1238	2857	1119	3424	5615	2635	12509	4923	14239	9556	8548	5087	3157	181	1939	3603	1351	4208	4516	2969	1970	3317	2903	3761	3851	6812	795	4614	8856	3290	5938	12843	4568	3239	8095	6011	6355	6660	7423	2056	2969	1882	18881	10346	4346	4798	6780	2627	2873	330	3687	5040	1779	7183	8384	3629	11798	13843	7823	9017	5747	601	6729	4046	4447	7485	3274	4947	5375	7065	8036	6068	5221	6344	3235		3362	28283	13173	7696	2220	5634	2468	2767	2284	4211	5541		5463	4410	4787	5312	2795	4458	17940	6910	8333		5810	5009	3949	4628	5793	2769	19506	10768	14425	5545	5149	5805		9797	6633	5839	4464	4911	4782	3104	3455	645	2966	12105	6277	7110	5627	2625	5674	4526	5155	3596	5567	4145	265	12570	7152	9739	8797	5357		4241	6114	5907	12011	4496	4945	5488	4149	9282	432		10496	7822		9569	7155		885	18962	9896	6610	4714	590	55272	2172	7089	25121	509	75631	22517	935	129250	316	46266	405	10787	24411	39503	2181	24662	55222	6380		39176	29478		27453	27214	42884		28348	28059	202		1383	1357		13112	20053	1240	8067	8930	12286	414	9993	6497	10311	7666	8454	1257	6175	5758	15795	8132	6581	7133	1073	1193	1523	1198	1259	1078	1997	3295	1020	3244	3731	3531	55429	9869	1199	14868	4858	68089	11991	72303	12911	2358	2041	9302	1314	1220	1282	1370	1837	2187	1925	1685	5781	2725	2152	1232	1875	2791	1948	942	1336	1077	1986	2034	80181	18024	30143	5447	1338	2245	1150	3478	176734	41366	63883	13321	2359	1382	1630	10096	4638	1257	1503	1909	1802	3981	1846	5621	1554	1407	3969	2052	1127	2619	4350	4025	2717	948	1651	2320	2490	2358	9126	1592	3003	1467	947	2392	3815	1300	2382	1442	2359	8204	2377	1174	1010	1698	1725	3155	1368	2202	1292	1603	1804	2122	2024	2175	1542	1402	2268	1436	2666	3459	2913	3122	2757	2839	2379	1390	2190	1100	1345	1058	900	2006	1331	2089	1461	2027	1117	2833	1994	2978	4256	3377	2026	2954	2055	1175	1815	2581	1714	1791	1215	952	1068	1967	1376	1030	1618	2254	1262	1052	1641	1251	2506	1491	1894	2335	1215	2391	1478	1354	1805	1458	2386	2249	1628	1162	933	683	2547	1007	11748	5164	5985	2862	2974	2128	1845	1025	1036	1312	1081	1104	1552	11245	14721	5770	1931	1478	1473	1357	1141	1235	766	1359	1425	1971	1574	3713	2146	1522	2173	2044	2199	5258	3280	3426	3661	2546	997	4196	1560	3234	1487	2615	2418	2226	10725	3250	1554	2915	2359	1832	2551	1015	1099	2292	1039	901	1683	701	2140	1497	3200	4612	2798	4601	3336	2853	2200	2878	1806	922	1510	1748	2089	1042	3911	3446	1585	16086	4063	6086	1655	2131	1622	2355	2010	1318	1376	2942	1697	1034	1599	1671	1598	5912	3480	4432	6778	7943	5505	5857	14046	5098	3878	3082	2334	2436	1443	1612	1152	2162	2778	3215	3186	1568	5321	5512	2585	3046	3049	2931	1517	2401	2258	3215	2804	1750	1567	4396	2312	16218	5302	14624	8236	4658	6502	4640	2286	2284	2339	981	1377	1665	1508	2237	1164	2380	3381	1236	13658	7091	9140	4338	3620	3750	1917	1947	1429	2665	2046	1638	1539	2286	2959	1994	2240	3419	3742	2823	44338	12396	22417	19678	7178	4095	3370	3697	4532	2140	37029	45896	16847	15099	4156	17053	14820	6770	9066	7048	3267	3736	1473	3833	1611	11184	3703	12741	9554	6869	43259	19260	35888	25635	6475	72578	30883	19153	3677	25289	6473	50163	9557	70101	55668	26866	10207	5778	3127	2854	3104	1461	2986	2591	848	2842	3064	2487	36072	7074	41877	42498	7337	88317	43716	16466	15457	6750	4652	13245	4371	25613	18184	12276	20159	6328	14927	11185	5941	4583	3173	2363	2892	2192	1487	1318	1754	4854	1536	20529	25019	22670	21540	4846	19653	18818	9821	12216	8640	6107	4084	1798	2073	1488	2047	2381	1152	3736	3030	1943	2632	1839	2835	6627	5377	6917	4438	19553	25593	9247	13512	2350	3838	2208	5908	6017	7517	11309	5431	8488	8906	4135	5891	2303	2361	1482	1748	3207	1520	1636	1778	2024	1577	1559	1135	1473	30421	31846	44664	8892	12360	6179	3754	1431	3215	2634	1925	3516	6330	2628	9683	6631	7119	9339	10390	4703	3994	2556	1768	2078	1738	1257	1541	1671	1462	21235	16560	5489	18620	78746	7086	98605	43818	53529	9114	8116	3369	1811	1635	1796	2600	2246	2182	3615	3854	2915	2720	1711	2630	1745	2326	1905	2181	2024	1855	2109	931	3274	2571	13606	6833	148855	236728	66005	59712	14057	21654	5791	3717	2065	1340	715	1000	1402	1849	2066	2048	1613	1513	2275	1864	1639	2409	2705	1565	3251	3028	1854	1574	1124	1341	5781	6934	1933	10598	4684	7651	2870	2976	2293	1179	1676	1318	1753	1682	1048	1140	1307	1349	1668	1686	2053	2178	2182	1883	1744	1343	932	1225	1407	2377	1630	1696	1513	1547	1453	1136	1687	1059	1761	1187	1847	9788	15083	11790	8214	240106	12826	13044	8791	15254	15805	16113	13941	13933	13867	13440	8403	8508	8003	11332	13581	15169	14440	11798	11271	13713	11881	10198	9957	10254	9621	10051	11414	12903	12510	19923	14755	18667	11670	9172	12345	7820	8121	10045	11598	6755	10127	10262	11687	14365	21699	20129	13166	15849	20481	9990	9806	11242	7935	14392	12501	11838	9442	9382	12595	20527	14752	7103	12404	13663	11666	13290	16248	15524	12867	6929	11701	12458	15304	9906	10265	13464	14071	10052	8066	16955	13876	15691	30353	20265	14754	9024	8334	14234	9880	7027	10731	18340	15444	11555	25016	37356	29675	14300	23717	9767	9312	11603	14405	8810	16489	16754	32766	33546	19234	28533	20183	12228	88468	13232	13407	14668	13574	8639	19261	21960	19933	14631	24705	31283	27093	11333	7668	10387	15398	9621	14915	19974	13476	13499	22121	7690	15405	16714	10195	11994	14660	12850	6393	14509	17816	11516	10063	10685	7826	9262	12752	9475	7389	8913	6918	8391	17338	12261	9326	7398	13064	8347	13747	12033	16829	18835	23008	9312	5337	8139	25678	23894	33193	27331	21551	18561	17170	20567	19844	12812	10219	8965	8902	7522	13388	11172	11455	14023	15116	15862	9287	17114	19282	20827	19706	34871	28300	22817	35558	16011	224061	13515	12535	11192	11226	9763	9369	11106	13526	16094	17559	13135	14255	11017	12795	7230	9686	14262	10953	15973	27083	18724	13644	18246	10951	18438	12634	8169	10605	8197	11833	7728	7694	10081	6674	13440	8580	9904	10007	12937	9721	8431	9329	9965	10247	12259	7470	13453	13512	10349	5590	10180	8986	8917	1654418	83661	140657	7618	20396	11979	29014	12836	47910	43166	18331	10844	12051	26158	6796	4129	3558	23658	19663	24224	46515	20890	52585	17902	11864	52621	18335	13822	10680	9999	8366	14902	12648	8144	17962	16828	27646	19003	43641	24386	14280	12982	7082	11963	16303	12074	25909	17699	11059	11144	5833	9112	10665	9177	20854	20781	11774	12366	17582	46481	19013	16420	19792	77255	46298	25769	29755	16877	12870	20597	8454	25446	21428	35128	15467	25886	24270	22087	29421	21393	13100	17807	12395	7220	31276	6044	17857	827670	383996	443506	150415	49038	64329	23333	48536	15150	14920	31299	18571	59380	32373	13876	20981	29762	32002	83403	48751	291145	120643	135840	58391	27265	30120	31912	43578	11050	263307	132566	251098	82580	57209	415657	150935	89112	40970	21825	16154	16577	14995	18632	45846	12828	37570	13134	104366	104513	53411	95765	34911	133567	66074	38947	11188	102346	42292	95531	31650	163210	90629	80643	45977	38517	28671	12854	45583	22972	36639	18334	32761	19236	35384	87638	25271	60076	47715	55411	44190	37437	42819	18248	35150	84958	44510	22459	86051	17795	37412	31208	17920	16427	18793	57392	59642	42185	33911	23761	30762	32633	29380	28370	19731	17446	15777	10056	47343	62365	110596	64711	104942	62519	43097	14103	21127	18621	28660	11687	27699	27281	28803	21023	78319	34017	69254	26793	29004	29931	20036	16154	15273	31153	29478	22508	46378	36936	41595	19468	19786	11988	17464	14425	19864	24751	14187	11074	31338	11280	11442	41190	23364	21446	25500	23277	24603	15959	16211	11885	14653	14521	8969	19404	12606	18401	13038	16115	7609	19196	9264	18598	16401	22295	9711	12536	14208	15597	10861	13205	15299	21213	19303	22761	18730	6619	11715	9745	14876	13580	18051	9378	13207	11536	14930	11932	26643	15149	19094	10907	15205	7563	13743	7892	12236	6253	10243	24199	15459	13631	8650	17059	16075	14936	12796	11211	18039	11919	7719	21312	9804	12966	16479	13092	12545	7314	8242	12656	13990
235_20x_C-70M5D10N_P43_0h_R2	P43_0h	235	2	94	0h	sample		43	2			[20-32]	female	32.7336	heterogeneous	0.823776	2019-03-15	12:51:15	12282	801	720	899	929	871	652	1025	739	1219	741	714	857	939	960	1061	511	1051	924	2101	732	952	1598	858	1026	988	1281	835	869	777	1386	820	794	1118	665	1089	804	1201	847	957	960	794	1025	671	1275	578	671	791	727	879	977	1224	842	615	533	782	1533	1243	814	842	990	683	950	695	753	1235	771	612	1031	874	888	810	834	883	712	925	819	851	904	1086	1686	719	752	821	900	665	744	1327	1880	1329	1227	717	943	991	711	788	758	848	729	826	1451	1356	1168	1059	769	638	682	1033	777	833	680	1022	799	779	1039	967	1062	748	723	784	726	1028	673	644	705	974	1071	1095	776	1503	1309	776	938	1169	1225	1129	1183	846	5532	15692	730	971	1056	882	869	772	1098	759	771	749	738	1351	818	663	53291	4956	851	897	1005	867	834	721	1022	691	1062	833	715	884	732	15029	1000	802	735	698	850	628	726	813	692	924	626	650	696	846	825	605	746	742	631	741	713	744	902	927	1143	691	1686	607	559	887	776	766	733	792	830	903	646	786	766	1258	1555	628	620	694	861	638	929	841	714	621	627	625	668	669	790	1114	665	671	622	590	1092	656	633	686	855	846	712	592	1022	1081	1132	670	700	913	849	841	2712	1430	913	1201	846	684	698	699	674	637	614	792	715	758	669	709	781	706	816	582	882	773	694	725	894	720	791	628	873	739	864	693	848	863	797	810	10123	673	754	683	675	728	589	737	705	685	707	1039	880	729	759	615	589	844	1208	835	1419	586	634	693	801	764	988	808	712	605	893	783	668	730	580	557	682	595	672	815	795	747	977	686	895	614	824	694	1645	771	709	874	748	682	728	590	780	1582	917	606	634	710	656	756	746	769	610	696	825	734	656	1743	670	580	894	721	682	828	726	723	630	592	673	723	582	987	855	868	997	955	734	698	771	698	700	782	721	683	942	598	827	748	582	670	842	791	626	953	841	674	723	851	736	629	944	766	640	694	845	804	647	771	933	756	689	716	938	828	913	653	665	772	950	667	684	1085	668	766	595	771	583	712	607	3515	703	634	807	691	797	837	750	691	664	1072	898	755	692	941	762	609	879	591	746	762	606	687	580	727	586	702	633	653	880	884	816	744	646	614	707	716	745	851	866	624	721	650	711	742	567	823	765	586	844	701	889	1021	844	776	791	809	750	733	955	649	828	854	674	868	704	1045	744	632	663	889	621	866	1246	650	786	613	817	763	684	628	1144	612	758	714	860	685	744	774	792	777	1001	721	736	752	882	778	676	774	828	715	546	582	987	654	717	886	849	943	548	592	858	893	699	952	788	737	1044	799	745	972	661	1135	671	655	885	1027	677	703	867	1003	800	873	809	738	1078	915	752	915	657	811	798	9472	724	992	837	759	667	736	836	640	719	821	804	690	658	773	730	3233	646	715	1083	732	590	635	694	782	809	655	662	828	809	871	649	767	692	976	717	725	697	858	787	778	776	667	569	810	645	689	639	575	574	822	968	665	750	769	663	809	840	1032	796	842	824	743	792	708	771	614	1308	635	1083	798	730	638	604	729	715	750	746	946	703	916	761	709	853	890	797	654	543	722	590	658	733	743	677	650	745	652	830	648	844	645	896	669	639	687	923	678	780	600	1170	712	662	655	723	636	572	836	569	688	738	796	1082	1069	683	731	992	736	660	648	823	763	764	673	588	688	706	691	654	750	758	789	665	25773	6556	630	659	725	748	752	685	932	707	675	579	814	669	1015	876	818	695	762	779	714	730	776	627	903	731	632	2971	678	3985	602	787	775	1325	827	919	971	630	1088	1218	682	844	825	633	843	1696	805	732	765	720	628	1031	730	637	687	979	638	988	908	731	634	901	743	808	719	890	796	679	793	1191	757	875	749	672	880	885	793	1047	975	790	1024	652	682	607	888	644	554	796	775	655	704	735	618	624	644	836	726	711	967	784	776	2832	1298	639	708	604	652	735	928	774	818	801	669	1020	809	1025	5982	927	769	752	764	560	606	665	926	510	564	735	677	806	867	780	766	748	910	617	642	749	868	648	611	588	613	749	25822	1453	772	633	700	566	738	679	650	591	742	621	987	733	782	1552	674	863	678	822	935	970	685	767	719	710	743	710	990	777	6612	765	741	919	710	675	656	729	577	986	684	820	538	832	603	677	830	811	760	711	866	865	817	686	766	714	872	584	739	1132	590	851	894	805	709	680	755	622	786	710	989	763	634	743	657	786	596	624	639	571	649	740	564	1022	746	719	888	811	874	839	760	748	1058	636	721	758	673	776	801	915	1324	735	788	627	778	705	675	848	5350	754	684	582	714	731	626	817	732	706	680	776	645	680	789	739	912	600	1779	570	715	787	677	692	972	628	703	4631	851	736	712	997	770	804	674	20539	678	1486	784	675	708	731	742	619	669	687	655	652	677	728	748	654	736	885	940	734	690	710	616	817	705	697	604	805	827	1718	638	690	786	708	793	666	704	807	836	794	741	845	740	651	658	872	851	714	1147	699	888	674	807	695	556	568	723	675	3523	637	630	689	706	620	796	748	698	777	643	835	677	764	792	646	789	663	665	561	642	885	564	633	783	614	741	719	4161	633	526	669	723	567	619	642	939	604	691	700	660	624	667	688	703	594	700	680	569	714	668	606	488	724	723	610	1767	684	638	836	747	693	754	673	646	5355	844	690	832	686	768	912	661	715	648	738	894	635	758	693	695	641	503	599	12975	9058	809	812	598	933	689	600	683	617	717	764	718	694	590	806	807	494	680	767	625	756	649	871	637	891	714	644	904	470	670	805	725	685	667	718	599	789	621	718	739	753	713	631	961	766	715	597	916	639	802	845	816	627	868	660	915	757	808	679	683	673	663	690	641	632	480	731	745	798	669	670	715	715	543	753	670	828	736	620	634	662	691	590	847	504	696	797	606	815	1232	791	800	668	831	904	681	605	706	789	753	731	878	727	634	750	732	698	651	688	703	850	708	553	705	1159	1423	683	658	689	800	905	877	818	753	645	588	626	669	506	664	1097	831	729	809	641	734	689	657	768	637	582	657	759	15944	18048	774	633	691	693	788	487	779	782	797	629	632	763	714	747	633	594	989	687	661	647	656	634	677	856	540	600	766	19339	568	787	733	803	527	714	571	759	645	789	678	595	651	677	667	813	858	724	625	575	820	683	710	944	612	696	739	1033	33422	773	917	641	589	515	869	1152	646	781	651	754	758	680	1496	797	740	697	784	911	2304	723	605	786	634	661	769	638	3835	948	750	700	707	768	761	686	569	662	774	739	602	758	927	649	842	685	747	709	695	813	642	691	643	723	847	569	1420	765	1140	791	775	680	799	639	704	785	604	809	592	863	943	608	747	825	674	759	671	919	584	626	630	770	638	524	10918	1323	587	791	732	910	762	948	581	9213	980	1088	19738	1933	10272	6809	664	787	1139	774	900	21070	5157	702	1084	910	1448	12468	4203	796	790	760	5361	849	1574	719	664	860	1037	792	817	2371	789	626	657	689	612	683	800	764	823	850	2713	682	633	465	1409	1170	868	728	637	759	871	710	978	634	907	714	3244	4270	676	644	615	1615	1943	982	1167	731	615	445	694	599	639	771	883	749	676	1280	810	422	3910	1263	4988	788	881	2139	691	701	2511	1639	740	1853	963	722	659	692	662	932	926	964	516	945	695	335	1617	695	823	1425	2634	1762	1803	1325	949	1920	866	1648	1043	816	648	593	1010	866	1479	1139	1855	2406	716	1096	1357	731	738	1121	555	562	1955	1093	636	702	2452	624	822	1152	898	823	881	1040	1142	684	959	694	1226	2566	797	2019	2420	818	799	5586	864	1633	2717	7566	1574	1066	1701	1104	1523	970	593	796	830	1181	1848	731	835	1148	716	864	832	1410	837	818	1551	1167	1150	1277	1087	1476	1746	783	619	904	812	1597	875	1167	1587	1089	1352	653	1254	646	879	1297	715	1573	601	947	1059	1067	1028	582	1161	26598	5641	627	2550	5972	1040	601	1505	1613	1371	969	1039	2107	1764	1479	1815	1814	1133	1162	815	1486	4654	826	2453	1367	749	870	800	431	1181	713	1034	51149	691	746	2788	1079	1522	871	2718	2054	2716	667	1982	796	733	2470	1075	1807	2685	1730	1080	941	2201	2086	969	2358	2298	1476	771	1007	903	1088	644	908	754	1174	1375	1091	1128	2072	1610	1406	867	3583	1679	1153	709	828	1669	3027	2008	950	3006	634	1395	1636	607	814	3235	2775	4399	945	1609	1357	1610	1045	1242	664	1034	945	1379	948	779	1001	15890	1029	904	1230	5997	992	2074	861	859	861	1221	1443	1188	590	2065	1749	3056	3573	2996	794	581	2097	686	872	1211	1440	1646	738	819	872	1628	548	1119	1012	833	815	1776	3775	3818	7209	1123	4243	4349	34669	12866	15642	628	1118	796	14612	22554	737	2484	5036	1082	836	876	7674	8701	837	14729	590	836	606	696	703	3830	1033	843	22480	23840	706	6256	782	8561	1758	668	7567	2432	3001	2825	575	778	1181	725	763	5781	656	653	593	1764	1159	2739	537	2647	716	1465	603	745	1604	679	873	1730	1622	1821	1099	1262	921	769	1109	1242	2393	857	929	1440	49518	973	1172	1140	1217	778	885	808	1447	576	1051	841	928	735	788	910	1098	1039	925	1546	1862	764	1467	1117	1031	7272	34495	1662	847	1202	854	1159	1194	1198	1109	999	1010	740	665	1483	1271	730	875	1479	963	762	845	718	844	1287	1213	1052	1947	1418	1155	1023	1772	1239	833	739	1269	846	1187	737	1675	603	873	931	838	1478	963	39554	2326	7515	22624	11630	5925	7110	14700	11329	8656	12056	9544	8286	13620	7363	6886	15313	6691	12651	9374	11099	10829	10629	11815	11291	7708	9610	13492	8227	10797	9256	7300	10303	14909	12915	12150	11351	9309	12962	9075	6274	10981	13605	3466	760	12695	6221	9275	8145	13184	23953	13813	8941	11071	9053	6781	9966	11692		12357	13053	16097	10495	16412	8169	8462			11826	7031	402	14601	7832	15164	9233	8832	7164	11502	7993	8834	16977	18531	7161	20906		9059	10543	10526	14375	10001	1666	427	10234	14373	11100	14261	11780	12173	2897	926	10451	10625	6988	9147	13137	102744	4135	13250	9162	2167	5000	634	11942	13130	13228	1240	18049	13673	9450	15269	11028	8673	10357	8596	271	346	11639	12712	10740	7296	4323	9870	9519	9159	16027	11127		9290	15725	10271	7901	7477	7307	8401	7594	6257		8686	6421	5802	8067	12599	14463	11154	10198	13239		8416	9519	5421	9451	6021	8528	11195	11986	8997	10413	8815	303	5595	5826	9439	4295	9059	9107	8585	8664	8691	8463	1049	12361	6937	3884	9849	9600	7762	13832	7536	7289	11978		649	294	8874	7761	7969	6143	6828	7124	11306	7295	10460	16035	7774	6897	5577	11776	13575	12388	9180	7813	10697	6402	298	20140	6586	12266	8536	13330	13313	12661	13325	7149	9885	9411	14154	9722	9164	11863	11488	14938	8325	11260	13096	9800	1366	12368	13648	8947	11655	12463	9614	10553	11699	10492	11894	5102	11892	15982	20337	10696	9424	12176	9964	16790	9130	2292	12195	9801	9152	10992	10666	18077	9562	7982	2647	10435	10903	14117	11644	11176	12746	11130	11203	17138	748	9102	6828	14430	6909	13838	7488	8684	11150	9549	1776	8608	6594	16014	12164	10623	26503	2137	2028	11548	12218	10330	21585	8136	5599	8622	11544	8375	823	8518	6974	11840	10052	11189	10185	8820	7383	8387	8091	11010	894	11555	8016	11916	5576	6870	10095	11507	8759	6973	346	11006	9801	14283	9191	6561	10688	11098	6975	5495	8170	6416	894	6227	7245	8381	6927	12373	8689	11274	7786	7445	9370	12214	10095	8684	7713	8642	11887	8527	8505	5609	9674	789	14001	9290	7755	7252	5563	12931	8264	14364	12536	7150	1803	483	7431	5909	12036	6359	13796	6649	7701	10108	7085	7039	10533	12094	8192	12732	6130	8539	6942	7901	2346	5843	6508	10756	5174	11181	5042	10603	8932	5234	10828	62155	1940	14575	15964	12752	5939	9191	7280	7020	5938	8566	2454	1787	8228	16721	6153	21325	12719	10194	7897	10450	7664	9912	12441	1657	1458	6557	8379	7536	13803	6835	8555	8721	1189	5513	13476	13470	69300	93152	62361	5254	3864	2044	7256	8633	10133	12352	10542	13473	9097	17612	527	1652	7327	5633	9860	7993	6592	7144	8092	14394	7999	6338	9259	769	14883	9616	10136	13114	14723	7936	6514	14191	7371	10357	7677	5400	5080	6263	5848	6486	5339	7762	576	9509	5399	7540	6444	9260	8737	7407	7369	7971	7446	1187	8958	9764	7450	11796	6694	12252	8730	8870	6047	6383	2364	6104	7955	8511	6242	4019	12608	7626	5729	5736	9877	907	1615	8197	9132	9631	7194	7186	4951	5885	7658	5567	8411	5927	1807	37538	2408	6622	5771	6964	8008	7000	10673	6327	5158	6232	10029	8334	6524	7218	8544	9230	6935	9305	421	7230	7697	7409	4568	5081	8703	5324	6816	5659	1785	7030	5997	9593	5240	8592	12932	9542	10648	6153	1201	6021	11282	3987	7120	9936	9233	10898	8233	9910	5422	8618	4771	5954	6856	9288	5868	6689	8898	8976	9545	3555	1907	4834	9364	6489	6433	7956	8386	8175	7347	6838	6660	4338	5230	4494	5096	7621	6847	4366	4930	3955	7070	9144	5300	5501	7221	6844	6490	6080	4174	5777	6554	7081	6012	7144	5891	6259	7216	4957	7545	8393	6939	3405	22568	3245	4934	4972	9068	7902	4158	6742	4516	7292	3830	4362	7607	5006	7088	5931	6642	7091	6927	4125	7837	5634	4995	6471	5148	6957	6098	7424	3952	6262	3312	6619	5113	3310	3894	5099	3538	5326	4750	3345	3529	4208	8598	7935	4858	4675	5281	4897	6244	5370	4275	3076	1484	6115	4490	2940	7273	4707	4214	3217	4714	4648	4929	1431	4407	6040	5007	5429	6185	2605	3418	6798	6151	4974	5366	1100	6344	5531	5336	7066	3457	3610	3704	3086	3315	7382	1733	5379	4568	7422	4387	3774	3303	6015	5004	321	6676	7452	7258	3442	4044	4409	4066	2704	3576	5191	3566	468	3814	4383	3860	6254	5001	5126	3257	3992	4539	3793	4162	3187	3445	3893	3730	3793	4684	4148	3861	6049	5046	4528	3139	1512	1706	3345	3418	4961	3687	4261	4328	4862	5247	4914	1485	3506	4056	7541	4789	5574	6448	2675	2923	4956	2203	3790	4787	3734	3456	7334	2738	4754	14631	7811	3785	93258	3791	2646	7206	6659	2449	4659	3738	3539	6337	4246	8646	6935	4823	4936	3598	7118	4698	4670	8792	3739	26235	4388	2946	6107	4458	3166	4538	6605	2595	3226	4130	3513	2669	3051	3545	3169	4406	2915	3291	3978	2921	3583	3997	3814	4297	3159	3719	4327	4702	3549	3670	3337	4734	3097	3673		3429	738	3854	1494	2210	1057	3472	1188	1453	1836		4309	1337	3833	1547	5116	4407	3380	2295	1775	3671	1435	7884	2107	2616	582	2431	408	702	3474	4239	1964	695	4375	1588		1386	2296	646	2343	2840	4084	1627	1357	2572		10845	1371	4525	1371	2135	1422	2593	1116	869	3242	994	2520	1296	982	2499	804	5362	628	2807	1154	6870	9828	1230	9096	3797	10302	1242	5441	1338	2294	893	2743	4493	1633		2613	2380	2885	4494	1024	5715	1970	11124	2492	3990	808		6662	2632	1460	2949	5556	4446	2582	3288	2235	2398	1998	1119		4308	1819	4206	4443	1679	974	3669	2174	3408	5186	518	7554	1786	2460	4818	2291	4305	1664	4385	1423	2706	1882		2377	3043	4592	1283	7796	3278	6457	842	1679	7095	1655	3332	1287	2910	1596	3997	2360	10198	2936	5123	1656	27666		5552	2006	2995	1192	4940	1274	1939	5256	1246		4731	3549	3082	7924	1388	3987	1862	3351	2281	1531	2283	819		3839	39542	847	6691	9848	2092	1910	1523	16534	3828	48747	4033	2476	4762	3239	2876	2706	2326	4541	3036	2078	10226	3881		3708	2212	3599	973	4107	4739	1654	5704	5363	3488	42951	5458	10432	2030	2121	796	3298	2150	1714	2300	1544	1407		12179	1222	4574	1085	1957	4378	3497	27941	11886	8504	5156	5451	1903	3733	1966	7389	6555	1966	5057	3095	3988	1390	2560	4384	1800		3640	3208	1054	9293	9488	5121	3230	4617	1639	5696	2552	2791	2044	4747	1725	3219	1986	3402	3299	1435	2748	1975	5118	2882		2495	9605	8303	2383	6061	2664	7857	3183	4400	1606	18829	3562	3863	2056	2641	1618	2621	2164	2651	1934	1254	5538	2703		2626	3883	6513	5733	1897	7902	2003	21433	76959	18895	32014	9154		6073	1673	4214	3285	1906	2821	5034	4126	2615	3146	6474	376	2970	7202	2303	26362	6449	22880	10678	5846	2194	6351	234	3940	2357	3346	5641	3111	4504	3931	6914	2799	12317	7093		3726	935	4276	2740	5426	5435	5647	5372	2707	1725	2245		1976	5449	2772	2010	3116	4107	2883	2104	3267	2596	1662	4215	2464		3331	2978	1994	5448	2292	3295	3189	6307	16270	6296	26677	2986	3654	2879	3018	4976	2502	2217	3959	2156	6317	4601		5892	5024	4714	7731	11064	7699	200583	56206	23478	2915	4506	4508	4573	1828	25800	7884	10322	6757	5468	5937	5654	5709	3604	4712	2193	1034	8507	4665	1618	1415	3461	1937	3367	2330	16549	10314	13053		8215	4356	3965	3971	3016	3172	2908	5471	2588	2043	3131	1831	4369	10053	4157	3227	1690	2629	2485	5199	4590	5152	4648	3776	4149	2030		3104	1800	2352	4653	3102	1945	2417	2516	8229	3756	9090	4835	354	7759	5512	5127	3850	5121	3372	2002	4194	6244	3710	3485		4103	3806	2234	7960	5370	2515	4312	6074	4629	2496	2354	2286	5217	7386	4411	5172	2607	11487	5477	29677	18702	7529	8755	5425	199	4522	4055	1722	3573	4077	4507	3036	2762	3542	3310	5508	6510	1010	5247	13142	6906	9388	9201	6053	7998	6677	7312	6728	8774	7329	6174	18982	15393	17698	7258	4417	3810	4003	6244	4639	540	2588	3817	2172	5389	4626	2886	12633	11654	17472	16320	9519	401	8819	6187	7975	11810	7919	6194	13253	8653	10302	4322	4368	9198	5412		3429	13662	10858	7375	4828	3445	6106	2914	3544	4627	5292		3138	5248	5255	5197	6453	5993	16638	9435	7136		6405	5035	5824	4787	7790	4835	12075	10016	12320	5549	3077	2732	585	9869	11215	4672	5180	5405	3387	3552	6640	1152	3185	7234	8332	6884	5103	5442	6139	3108	2490	6682	6808	8637		10910	7102	6772	10176	7076		4585	7212	6776	11394	7508	6604	5090	7344	10917	619		14719	7881		10959	14773		260	20013	19153	11955	9274	2040	290585	8210	12445	23173	1499	68975	38382	1752	36692	241	24844	1102	10542	30191	38130	1029	41163	57101	40579	540	48374	29441	198	45001	35222	39056	244	22657	26976			1578	1035	906	10499	17354	4432	12458	6215	9245	652	14862	15232	9258	11568	11639	1560	8507	18196	12162	9907	7873	10171	1754	1723	1733	1159	1278	2424	1964	4678	1658	3464	3185	4727	86658	15222	2165	17757	4068	74247	18142	70842	13336	2149	1332	10531	1918	1511	1409	1830	1465	2070	1977	2235	7569	4906	801	1617	1543	3403	2552	979	2392	1894	1629	2448	74976	17370	30074	5743	1156	1331	2324	3994	184371	46940	76083	15025	3698	2881	2031	14028	4436	1574	1305	2256	3992	3051	2264	8454	1355	2177	7229	1884	1325	1931	4669	3710	3095	3130	2445	3377	3325	7402	9302	4093	3145	1559	2013	1411	3819	1866	3370	1946	3088	9090	3653	3850	1483	1570	1456	2670	1682	1305	773	1810	1935	1731	1365	2013	913	1364	1866	1515	1187	2130	2696	1148	1201	983	1094	1528	1180	1598	1494	2519	2306	4900	1003	961	4096	2179	2400	2905	2370	3092	3286	3495	2322	3157	1813	1651	2111	3855	1120	1984	1688	1032	2453	2012	3435	1308	1643	1794	2177	1609	1801	2152	2474	2576	2947	2341	2347	2575	2143	1488	2557	1273	3436	2217	1774	1083	1014	728	2982	2573	14658	5331	5682	2147	3009	1983	1377	963	969	768	1280	1493	2142	20420	15498	6358	2172	2860	821	1229	2649	1349	1029	2955	1807	2826	1989	1937	3293	3172	2826	2916	3218	4433	3528	2875	3263	2127	2203	2886	1302	2902	1693	2430	2257	1724	12185	4036	2602	3406	2098	1832	7772	1439	1699	1447	868	1351	1077	1473	1543	2168	2355	3365	3591	4029	3980	1973	3813	2083	1759	1145	2598	1514	1810	1024	4554	4706	1344	19375	7862	7756	1715	5609	1913	2794	2067	1395	1288	1666	1159	1534	2392	2197	2199	5227	2853	6268	6690	8356	4386	5311	22823	5308	1348	2676	1555	2754	2005	2257	2699	1833	1681	2519	3675	2134	7636	3891	2666	2736	2786	2549	2532	2931	2290	2197	2449	2486	2094	5216	5837	11921	5400	12556	5650	8116	8585	7241	2656	1905	2301	1111	1635	2764	918	2340	1510	3042	2746	2284	15045	5557	9739	2990	8764	2889	2285	1610	1225	1445	2153	1820	2192	2083	1694	1466	1842	3601	3381	3687	39097	13351	20143	21157	7880	2700	2079	2986	3959	2096	39668	42690	19042	20194	6628	17996	16418	6257	9586	2324	2879	2797	1854	2241	2410	10910	3926	15162	10915	3432	44689	14120	27687	27954	6860	63690	22326	15044	2873	22501	4989	42464	8570	56274	76358	18468	8938	5106	3462	2191	2780	3835	1842	3537	1321	4141	4234	2524	33241	5509	40150	40045	6578	80943	30940	18264	10173	4793	5308	10264	4429	18719	13647	8183	19989	7521	11734	11039	5603	5114	2672	2550	2638	1636	3237	1436	1430	3233	1873	15768	15066	4857	22180	5106	18461	19407	8011	13114	5046	6289	3321	5020	2983	2661	2121	1965	1808	3871	1501	2261	3262	2375	2944	4438	5850	4099	4048	14877	24889	8860	5393	3014	3103	2050	5964	5856	5640	8937	4345	9117	10883	3991	4336	2446	1560	1533	1123	2017	1194	2134	1641	749	3036	1964	1782	1896	27537	27305	35407	10380	11873	4453	2649	2065	3304	2255	1648	3677	4969	3543	9716	2977	6658	8090	4153	5733	3872	2637	2161	4898	2995	1687	2472	1691	1580	18688	21377	15744	20181	74660	5828	84138	46474	34094	12024	6283	3332	2216	1131	1977	2165	1497	2150	3359	3195	2743	11321	2033	2105	1698	1695	2742	1907	2227	680	2998	772	3073	1990	10567	5297	131731	189717	56767	53271	13380	10497	5225	3925	2413	1726	1492	1309	1079	1315	1661	1833	2623	2541	2104	1882	1835	1854	2858	2829	1886	1352	1458	1663	1736	1857	5906	5550	2238	11711	5237	2914	4143	1641	1273	1071	1602	1134	1522	1292	1190	1779	1178	1402	1515	1573	1338	2965	2231	1511	1753	1779	1440	9358	1307	2949	1046	2180	1638	2310	1480	1487	1304	1211	1558	1374	1189	9622	12877	13465	9861	165207	10231	14171	7571	10986	9401	12057	14187	9541	12900	13058	12381	7652	14687	14158	12105	9802	13076	16961	10004	13099	12787	8520	9546	16835	11809	8869	12277	22984	24091	34228	22819	35336	17919	15766	14239	14900	14038	14819	14796	18877	10345	18151	10021	12146	15632	12238	16053	17349	10277	15160	16190	15574	11932	10082	20977	17604	11309	12124	12421	15682	13763	18416	10816	11347	11824	16815	22968	12608	13303	10742	13547	13182	22837	10906	11678	13994	13127	10950	8110	7948	15832	14926	27494	29788	16340	7906	17924	10865	11319	15849	10553	16308	12168	36705	37595	44589	29505	14779	13752	21746	17424	15409	9576	9664	11571	37318	29234	42694	36237	23890	25419	14865	66445	15028	15901	19617	15141	17708	18142	24320	21677	26753	15704	25924	22265	10479	11054	22665	14884	14642	13806	34577	20475	17602	19596	20442	23118	14012	12957	8557	14074	10603	11213	17735	19519	9971	15120	11087	13361	11940	6875	11118	11028	10076	9257	8603	14616	15589	18297	10737	12754	14456	9061	11221	13877	22908	19802	9769	13102	16944	22693	20691	37311	26400	23306	22303	19416	19638	14305	17158	14177	6386	7684	10170	13972	16751	16885	19451	15132	22186	10680	17920	21439	24292	21126	37617	34088	23377	22134	15719	1183355	18624	11862	15482	14702	17924	16075	13029	11795	13813	12679	14368	12533	17739	10557	9327	10073	11444	11329	16897	19882	21120	24532	22114	16422	16791	14109	10705	11120	11572	8536	9318	8131	10024	13009	7893	7868	12925	17713	15061	14292	10721	11127	12246	12311	17377	8921	15785	11266	10027	20293	9944	11637	13020	1744200	102059	181397	11341	24509	18319	26484	13582	60453	37979	14605	14257	20398	21199	8500	4130	4322	27942	20243	33931	51197	36599	37454	20937	18786	29505	23987	12771	10602	9363	15370	14646	27666	9122	15080	27610	26961	23944	63433	26312	14117	14919	13227	15891	17448	15478	31423	20235	19893	12300	9272	11300	9201	26188	18472	16335	11179	12783	23979	43072	17908	15892	32782	98422	53597	21452	62866	27327	9740	28468	19778	43237	13908	40957	20084	53258	20574	20791	26891	17152	16664	19748	11826	7471	32564	10675	22024	803794	458003	363146	145633	36175	58263	21927	49682	19227	46579	33014	13266	279624	34396	24612	19003	31629	30113	66497	20509	283286	112180	157469	62784	30956	32567	15629	37123	14129	277848	127037	281451	129181	109040	361746	169195	78002	31414	26046	16886	24105	11946	26286	38365	21723	56973	23391	107385	106154	62324	96723	58676	137884	62482	36594	16334	98426	53025	110063	26719	163488	92218	71169	50531	71818	32209	30167	65355	25021	36119	20064	23134	38680	46959	78670	33686	33370	49754	58034	36800	30890	49492	23421	46924	75220	54902	43705	74283	25780	30629	39089	21514	22209	21866	51511	55791	35710	38460	23055	35707	27506	27248	39421	22126	28460	26723	16608	44327	54017	86996	62467	89746	53671	34791	21336	14309	23239	24463	24161	43588	32064	10101	22804	61362	27221	75901	28562	31240	18232	25248	15339	15320	18819	19013	25498	33736	38937	42942	18157	35748	18687	18501	19937	15203	29043	12157	19075	9833	14936	12833	15036	18223	41027	30226	20691	29898	16822	12619	20858	13344	11374	17762	17016	8738	24849	14729	17934	13409	12916	12814	21197	16823	20727	10174	17092	12086	17013	16857	8371	20875	16413	19367	16449	18474	10089	12860	14585	9886	12576	11727	12557	11827	11471	13324	15813	16161	19048	24126	12505	18328	11584	9617	19976	6826	8458	11152	14511	13215	13936	12641	12941	16526	15109	13808	12525	15207	13392	10524	15454	13813	10454	7744	11404	9666	11338	9747	7414	10482
236_20x_C-70M5D10N_P43_3h_R1	P43_3h	236	2	95	3h	sample		43	1			[20-32]	female	32.7336	heterogeneous	0.823776	2019-03-15	12:53:37	528	620	690	831	876	1012	1109	968	745	751	622	847	1253	1762	1010	1815	632	1299	1117	1289	747	844	974	850	759	765	732	695	1005	720	888	696	932	852	833	742	735	601	951	740	560	871	631	1012	833	871	750	917	816	713	1008	729	1682	566	752	1368	854	885	851	991	908	1163	1281	724	1043	882	810	861	864	759	1416	1314	933	748	1466	698	839	795	737	942	769	719	1089	1096	971	1038	1312	1549	1560	1132	1049	922	691	921	715	964	709	689	758	903	1084	1064	1167	763	771	879	1020	859	809	875	751	866	1424	885	958	773	895	818	1317	1690	699	1014	936	675	760	1014	644	1205	1205	1005	1039	1622	910	937	1254	1049	1345	761	694	668	887	901	954	886	684	736	846	829	906	773	632	1066	744	1049	36538	1641	722	745	721	815	725	720	703	734	669	862	626	818	815	10506	819	764	887	873	910	1123	783	768	994	1201	637	887	757	686	951	1284	738	801	881	1677	772	864	925	779	736	831	598	785	692	1301	1107	679	695	956	921	716	754	801	785	681	1293	776	1275	744	868	697	745	759	721	713	897	734	740	608	880	743	764	782	754	783	638	832	776	646	762	807	701	866	648	673	643	788	631	678	1080	842	2244	1496	1686	1041	872	796	735	820	894	705	777	843	659	769	689	738	745	713	783	744	759	799	595	745	851	684	688	681	677	912	691	704	713	694	622	776	11876	856	660	700	761	785	721	661	841	765	695	715	631	787	760	664	787	752	700	657	713	801	698	699	930	840	809	749	691	631	613	811	697	937	738	737	777	727	646	826	815	661	726	743	818	710	535	757	609	653	628	807	834	604	1036	842	782	2226	668	672	780	735	735	728	871	729	578	619	647	734	622	869	730	665	707	886	8021	1038	597	628	737	706	648	951	1409	830	1645	692	624	694	713	656	791	868	732	698	689	752	666	647	717	812	759	781	690	714	716	848	781	911	705	907	605	835	822	701	644	767	852	633	687	679	845	880	684	873	752	707	1292	1069	630	722	858	732	727	563	890	792	746	644	656	616	767	2271	764	708	710	748	847	809	772	794	1063	969	761	709	717	590	625	653	696	902	713	868	774	747	615	570	847	738	623	866	781	881	761	802	784	687	774	688	795	698	789	726	750	633	633	616	767	723	584	943	607	601	798	651	579	742	716	780	856	770	578	743	688	904	667	710	833	804	706	1312	753	634	895	696	797	661	713	1048	684	742	751	982	776	648	765	1015	646	994	958	874	668	749	920	748	874	898	766	815	741	708	784	813	701	783	779	764	809	875	738	673	644	765	678	846	773	940	771	686	880	822	773	653	784	675	964	684	799	882	959	851	806	848	813	728	602	704	716	671	542	793	706	601	649	1253	766	820	770	853	668	763	810	836	985	893	731	809	741	737	760	936	640	845	709	801	889	1340	763	837	738	696	1012	614	763	715	648	699	915	673	691	709	875	737	752	897	691	759	879	1137	471	730	707	915	1032	673	792	688	1241	737	884	820	1041	737	847	1106	802	709	911	935	991	871	820	974	810	847	660	814	717	697	766	709	759	696	731	744	699	714	551	703	743	1265	558	697	783	693	579	566	619	1094	762	904	728	767	724	718	647	835	794	785	673	696	682	676	705	698	804	574	767	842	570	658	721	662	687	779	1009	751	754	654	826	676	716	768	709	759	920	836	577	834	712	738	886	1209	820	854	969	1011	13443	675	1024	915	767	634	670	708	631	865	666	747	685	631	682	825	743	820	786	859	761	865	668	755	677	751	658	628	757	648	774	692	661	861	962	992	788	799	861	734	739	623	650	612	1104	713	716	844	720	983	697	633	748	637	624	785	633	538	539	1256	755	715	742	992	701	657	660	919	863	799	600	865	718	727	593	965	1056	742	874	728	598	790	824	740	698	740	757	802	791	844	1041	625	724	872	767	890	833	539	679	799	1911	1239	1042	728	679	637	745	762	597	794	1006	900	888	662	694	6307	666	811	744	753	970	900	704	833	632	650	823	746	824	748	1201	759	820	622	712	624	780	910	767	758	698	747	564	13493	703	776	645	694	772	534	597	860	706	738	825	712	726	785	934	640	686	793	708	811	718	768	983	807	864	774	759	779	878	811	755	633	755	845	662	826	858	872	689	708	752	653	724	973	937	699	640	882	653	795	557	666	733	755	751	643	825	920	827	797	766	722	956	660	661	663	630	1040	663	718	679	633	769	649	1050	782	931	726	816	560	682	646	586	767	775	648	762	659	605	783	665	727	643	759	746	886	779	611	774	736	632	796	661	8080	850	632	691	593	837	644	659	607	750	598	833	814	701	626	731	732	753	892	762	795	844	735	1034	733	929	661	742	823	569	698	846	840	858	1012	682	753	779	781	6413	707	1132	623	1756	694	736	683	667	806	712	686	719	603	740	741	830	692	849	1010	877	853	913	649	608	707	689	757	810	587	821	711	2081	876	773	655	1034	667	569	805	707	803	748	575	697	736	961	610	598	757	757	756	733	649	628	745	825	685	739	1600	825	685	755	681	800	813	745	695	857	749	798	701	755	553	737	762	743	707	894	949	534	784	705	653	805	734	895	1549	706	808	718	833	645	642	673	716	707	596	1194	721	689	662	681	605	649	715	679	770	888	821	782	890	889	625	692	1411	757	818	1024	799	815	988	721	664	604	672	675	657	908	714	658	787	852	720	683	843	632	725	685	636	792	770	719	19836	9319	590	602	611	665	1074	796	662	798	677	616	757	762	837	749	713	585	617	641	820	625	670	533	649	813	851	609	629	667	923	548	682	599	963	735	502	906	731	871	731	759	682	628	675	617	774	1033	696	836	715	7279	702	889	1040	718	925	841	729	884	564	663	791	786	653	626	725	742	787	854	938	796	667	649	702	729	764	785	1032	671	650	744	907	816	781	584	866	967	791	573	710	800	641	971	797	717	719	733	715	708	700	763	657	687	694	679	727	617	679	727	1004	688	743	873	664	802	867	703	766	675	924	830	685	724	672	827	738	665	846	784	617	719	683	744	813	635	744	731	659	826	751	668	775	670	913	19907	664	676	750	691	635	791	666	867	973	779	769	966	760	716	706	817	744	756	786	757	765	618	673	662	874	861	689	15772	653	716	802	722	745	1013	808	990	656	633	658	536	715	991	633	677	924	718	850	1044	781	830	6382	736	785	690	793	745	22411	730	1060	929	613	871	815	656	579	770	768	858	827	714	56271	629	740	700	727	766	622	685	727	941	708	12511	554	768	1931	782	561	882	934	777	697	755	670	572	607	856	689	715	39414	629	646	824	951	766	779	637	673	941	823	709	652	711	1182	721	793	669	741	5295	521	694	777	656	678	785	764	886	11887	614	670	831	742	615	694	579	666	825	709	751	919	511	759	2087	2304	3116	721	834	673	738	750	3717	744	798	10458	1030	689	2086	711	637	852	663	4155	6304	2646	658	763	783	689	804	698	602	750	558	2145	819	919	841	391	1360	637	656	832	18194	742	728	735	734	785	742	766	608	735	658	1301	578	684	483	1691	753	769	1756	897	627	841	759	593	1081	626	2113	2838	633	848	1554	1620	1962	1040	662	840	686	807	693	1340	599	1602	723	1514	966	748	1194	966	637	5485	1775	10510	936	1048	1310	868	714	775	777	561	3050	606	1018	693	745	897	770	686	816	653	775	723	484	1025	1287	688	793	931	1451	1213	883	943	795	1011	1110	489	561	1025	946	731	727	1060	811	4023	977	1133	1010	1133	802	701	1293	540	2298	850	771	849	742	1393	1140	1702	2171	1500	1441	563	1094	2125	935	2553	1055	951	1690	1063	1346	3520	898	1004	582	931	735	1396	1796	932	5208	685	755	732	721	647	835	1091	873	1323	767	801	893	561	945	702	771	759	627	972	861	604	780	2422	619	1965	1226	780	1040	1020	1645	1709	860	1850	917	1001	971	1843	4870	4223	3585	1471	3319	808	3179	719	1079	1960	1662	855	29237	925	755	5686	8353	1546	687	1798	1767	863	924	795	1686	885	1791	2129	1904	942	685	602	673	3127	879	864	2005	1673	1739	1006	1211	2833	1063	3240	38283	699	777	3697	2185	928	938	2927	1808	792	699	897	948	695	1044	929	708	2208	1037	1311	887	1198	916	1978	843	1000	653	1513	1294	2037	1308	416	1589	666	3661	3815	888	2359	2847	2245	770	1049	4558	2519	1037	798	997	1193	2662	897	684	1365	846	976	1136	635	783	1605	775	750	938	986	909	1302	870	564	3790	758	837	950	1208	610	809	854	990	987	1404	664	1984	2057	3923	1887	1000	1338	1250	3886	760	1551	1541	708	1532	3639	844	803	708	821	812	735	1354	1847	629	919	740	2345	850	10518	783	1157	790	1515	990	5344	8418	1860	742	3916	59495	21681	17837	735	971	641	42155	42430	595	2396	837	761	695	802	3235	8164	884	3880	748	1443	782	760	734	927	1006	877	12467	6428	921	7743	4071	95057	685	808	4818	3475	1242	836	671	810	1875	715	889	23391	791	755	839	809	1094	782	325	1464	589	1101	896	673	822	867	1112	1252	1109	1162	1340	979	764	608	1015	1015	1271	1066	1009	1168	36717	1243	830	1132	552	1885	1024	1457	854	1422	1026	908	1269	3003	1631	1019	868	1061	1031	1333	1092	1339	1438	1198	844	4871	19711	1110	747	667	750	700	766	873	916	845	1044	1139	1262	999	837	910	842	1113	820	977	704	640	986	886	2433	823	1275	1503	1140	761	987	1076	734	837	957	997	738	870	1183	733	1348	791	834	828	828	42055	977	3937	5983	11553	10666	11909	7150	11628	13517	14401	13447	8203	11060	10743	4053	10983	2909	9726	14006	12975	9173	5898	7584	13902	12534	12390	7589	7139	29880	9408	9102	8976	15993	20573	9344	6459	12930	7115	6019	11035	9646	6396	2199	295	8584	4632	10659	8386	17755	9455	9681	8203	13790	9230	11373	5893	12555	661	7753	4376	9625	10266	9547	8664	10256	2356		15275	6882	332	9672	17461	9667	11765	15399	8188	19228	13608	14181	11396	23813	1389	34643	938	12405	13160	6762	8442	8057	1903	947	12696	12221	8938	10000	11627	7478	1877	1059	6381	9491	12167	6706	9483	78292	3338	17304	161	4149	6166	392	5194	8491	6271	1494	5475	6695	7408	7539	5990	6162	5518	7547	121	303	6551	7203	6489	6406	6776	10549	6505	7408	8300	6749		10917	6448	7503	8828	5689	3875	7277	3998	7437		7871	6330	7610	7819	7114	3933	6011	8138	3190	129	9602	5290	6471	5258	5287	4938	6076	12164	6662	7292	6923	731	6788	8430	5215	5463	7000	7209	6909	4871	6529	14129	3055	5016	6643	4758	6590	5208	7214	6860	3989	10841	9170	26421	400	458	10537	8200	8764	8855	13689	10503	9690	9423	6394	7775	7583	6726	8107	8712	10230	9833	6966	9139	10965	13759	580	9471	11630	6739	6260	6836	13245	10283	9330	8727	9367	6122	11808	5924	6950	7922	6664	11299	6718	7588	5294	10561	1635	4666	9908	5845	4888	6324	4704	5546	9773	13890	10662	5659	6265	8100	5110	6039	11191	8857	6899	6278	8376	34160	8119	9736	6521	9423	8255	9378	11249	10391	1463	8777	6409	6493	8235	9521	7896	8896	9255	7897	592	8096	8332	8664	9981	11201	8164	9489	6752	6116	1143	13148	6008	8093	8516	10259	24009	1066	625	11039	6259	5616	10910	12696	12389	11599	8625	5167	597	7610	4935	7123	7878	10145	5755	9047	6704	3995	11018	8260	341	7334	10706	11645	6787	6976	8863	7058	13605	7199		8373	11959	5408	12915	5432	9840	11805	4943	9304	9664	9866	226	6930	6050	20847	9225	14802	11237	13051	13056	4500	7386	4609	6785	11724	9200	8535	7534	11207	6228	5341	6361	330	5486	9371	8129	6886	8094	5682	10585	9663	9237	8402	1034	535	7591	6402	10952	6627	8060	5053	5610	9263	7461	5593	7052	8337	9301	5355	9315	9396	7539	11462	1202	12253	7000	9565	7994	6005	5229	6667	10022	8759	7858	59388	612	13526	6260	7542	8637	8594	5391	8006	8947	7359	1763	794	8103	7451	7210	17797	10482	5752	9470	10748	7981	13423	10229	631	410	8743	7104	8760	8590	8623	10062	8496	796	2804	8428	6457	10601	22943	27712	1480	982	860	8709	9499	10088	5936	7299	8147	6442	9300	938	386	6010	6343	7476	5681	4189	6829	5825	10969	10103	7361	5582	835	7923	6738	11224	7299	9052	7046	8237	6401	8689	7269	6764	3974	6530	4084	5682	5823	4794	8495	644	4404	6868	5335	9072	6005	6935	6171	7345	6740	7525	903	10093	6717	8308	4798	3987	7750	6125	5872	5727	4149	507	5127	5396	6226	9657	4512	5848	6026	4693	6590	3660	750	2346	6630	5392	3032	5798	6513	5767	5027	5126	5372	6548	7155	31817	51510	1760	7865	4301	5485	6955	5444	8962	5561	6359	5639	4419	5153	3896	7802	6676	8160	3486	6223	901	5789	4119	6175	8184	4689	7125	9038	7091	6176	992	7138	6752	7327	4870	7356	7258	7507	8481	7149	790	6961	4718	5061	7887	5630	5063	5819	6817	5330	3709	3264	5038	9044	5090	5953	6421	9457	6561	5703	5557	5665	1341	3412	5920	4217	5157	4757	6030	6370	3927	6680	6398	6674	7260	4503	6283	5357	5498	6065	3085	5342	4707	4110	4308	5075	4763	5370	6244	4508	5094	2810	4059	4615	6420	4818	5687	5354	5634	5584	3824	4245	4941	6188	27395	5652	4090	6699	3681	5647	4556	3398	6108	5169	8131	6987	5534	3726	4157	6574	6051	5115	4567	6171	5472	5563	3678	4373	8697	7777	7604	3403	3758	6963	1245	4541	4849	4611	7361	5065	4792	3411	5492	6818	3395	3859	3754	5446	5903	3427	5353	5800	4073	8226	6359	5828	761	4787	4317	4143	6271	4560	3714	2862	2947	4902	2706	1475	8274	5818	3861	4751	3049	3870	4652	4762	2916	3012	3555	340	5359	5356	4136	3656	5326	3813	3166	4109	4258	6176	1033	7165	8713	3163	4528	5114	3626	4917	3117	264	4772	8672	5080	4441	3107	8325	4458	3904	2711	3854	2889	30555	2467	8471	4743	4738	4662	6707	4928	7458	5248	3551	4341	3448	8005	3458	4343	4688	5019	5303	3847	7103	6186	3980	4799	349	1486	4653	3978	4452	3693	4287	3932	5738	4732	5218	665	7240	5938	6706	4725	4425	4703	3985	2824	9587	5187	5491	2833	6802	4325	9667	7923	5033	6476	3621	4952	68975	6438	5820	4539	5435	4686	3868	6652	6984	5339	6889	4053	9364	5579	6259	5557	6692	4274	6588	6757	5634	19067	4756	4577	5214	3749	4430	5190	5667	2588	7246	5520	8072	2861	1235	7914	6794	5170	3764	2850	2541	4412	2607	6976	2372	2673	2274	4057	6357	3376	2980	4522	3427	4314	4869	4269	37274	2675	865	2649	929	4453	1192	3004	1252	1657	698	24411	2033	732	4518	1616	2330	931	2093	773	533	3039	940	1638	1792	1422	813	1441	597	2140	2400	776	1027	501	3447	479		1362	1197	480	1938	1056	2381	1253	548	1253	29508	3464	1407	1379	837	1529	1487	2317	1304	1112	2067	1280	1501	919	921	1460	882	1823	1494	3750	877	1303	4094	1206	19947	1136	3454	1748	2680	751	1457	813	1766	3145	1413	10710	1736	488	2005	1406	1373	2148	1034	4284	578	1057	1127	11600	2664	2141	2608	2753	4949	3447	710	2307	1171	1118	2141	964	10915	2137	1816	5215	2987	2052	397	1966	1342	2515	1023	21378	5960	1548	2322	2945	4607	2731	1038	2662	1850	1563	1215	18758	5997	1681	2849	2230	924	2633	6775	1087	1634	5048	1416	1985	1656	1741	778	8618	2706	17615	3287	5773	2111		10217	3561	2936	2914	2631	2639	945	2157	2131	2800	287	2862	2669	3414	7896	2156	6724	2911	2199	2203	2047	2644	1632		1901	49799	2736	5224	9296	2237	2795	1310	11623	8472	23302	10434	2741	3434	1146	1929	1368	3928	3670	1704	3146	31376	7489	3403	5461	2283	1417	1123	6417	7509	2121	981	8147	1991	44654	5479	13158	1457	2934	6085	1282	1166	1571	1474	3604	1110	6495	9331	1592	5167	1111	2030	5821	1611	35865	16881	8662	5784	4845	130	2524	1012	4745	5655	1535	6593	2549	6185	1021	3893	7493	1578	113	3626	1978	1448	9169	6985	10279	4391	5432	1970	7798	1182	22978	3568	15004	4452	3805	3177	6325	3976	2495	5512	2824	6991	2086	6973	4084	7494	8990	1476	16448	9347	10865	12568	11979	1768	5125	2206	6055	1584	4940	1499	1916	4197	3608	2921	1283	5227	2030	2092	6328	5187	3754	6239	1833	11017	2255	9128	308414	71434	28462	8459	32937	6276	2504	6348	3238	4088	3938	9642	4530	2405	2681	4872	254	5097	10800	4761	203568	55058	131601	37308	6546	3692	11217	179	3598	1903	1212	6773	3744	11177	4169	12366	3780	69487	28182	21730	11362	2403	5909	9426	10941	3684	27452	5780	10723	2370	10278	8935	2265	9420	3853	4299	4867	4666	4308	4360	3511	6423	2324	6414	5449	8091	5143	1380	3347	12812	6334	5335	9605	6499	181515	41236	4053	9628	4174	9563	6517	5094	2104	2065	4859	3974	6434	3670	459	8650	6366	5065	14001	6607	77727	867174	217622	78236	13018	9344	4510		6593	26099	5253	5837	21349	6665	15964	6743	4424	5049	1820	4457	945	19543	12537	4802	6293	7910	2978	3091	2628	30360	11060	15811	30184	6810	5527	4932	15278	3518	3339	5593	5186	9555	2539	4357	2446	21093	22050	11267	1838	6762	5445	7975	8259	3818	8450	6971	2547	4980	3454	28869	2716	3355	3102	3208	3077	2599	2708	9500	5421	5350	5560	3461	208	7368	2941	6195	7284	9407	3445	5431	1642	4234	4083	7330	19556	7532	3270	2124	3736	3784	3170	5500	2111	3859	3040	4851	2640	3411	760	3407	3736	2450	5692	3305	11191	6392	4166	2835	3472	521	2256	5363	3588	3077	3093	3256	2441	1740	4077	2791	4883	5092	411	3793	5342	5511	5822	4750	5667	4377	4919	3159	2575	4229	8607	2596	5400	3880	9353	9747	3181	1868	3405	4186	4880	1105	3855	3429	3254	3837	2275	2888	5836	4683	3333	5571	6602	3461	4407	3820	7328	4152	4761	4593	8599	6394	5838	2086	4621	4714	2035	140	3487	12634	5161	5646	5196	5682	4012	2221	3070	3019	2390		3439	4260	3029	5914	5179	7448	12974	10375	5324	6321	6927	2962	3516	3793	3374	1807	8487	3685	8763	6587	5478	4497	319	15249	11238	3309	6504	2119	2810	3810	2029	1255	2264	11052	9619	8511	5229	4894	4497	5832	4711	2668	7593	10651	459	10497	10010	11480	9451	6580	430	2630	4029	7554	8233	5956	6062	4469	2661	10548			14711	8200	119	10844	7691	4784	162	12733	10514	11301	3721	1152	52022	1435	2840	22849	355	30539	7444	941	98335	199	13645	254	8871	15865	27268	1704	19043	25264	56039	129	11978	28719	216	277226	113887	26671	133	118373	42700			685	294	134	14534	6343	997	12607	3620	15323	159	5302	9740	5556	6931	9034	1657	10164	5171	6302	5275	6234	7226	1715	1457	1278	1052	1654	1265	1563	3657	981	4378	5009	8123	124200	20295	2337	25873	6157	116780	27838	106642	22169	2654	2547	5984	1133	1180	1148	1504	1511	2491	2610	1677	2364	1622	910	1002	2166	2294	2002	861	855	1062	1785	1886	97477	23483	40901	7981	1896	1846	1435	5631	189065	52240	71779	14406	3913	1125	1069	10433	7856	2319	2337	4981	963	3844	2978	8716	1722	1471	13827	3545	4042	2965	4905	4515	2633	2500	1850	2651	2645	2840	6302	2301	1969	1691	1259	1715	4395	1974	3204	2565	2734	11821	2865	1166	1261	1238	1418	1764	893	1026	1261	1499	2377	865	1880	1918	1376	1656	1933	1372	1842	1719	3821	4100	1287	2983	2387	949	1740	1757	2253	1057	1014	1627	822	1191	1020	1645	1486	1589	2521	2376	1611	7542	3333	4587	2010	1372	1440	1760	1183	1895	2789	2017	1333	1958	1903	1741	2666	2142	1970	2479	1370	2408	4045	1712	3254	2881	2343	2872	3003	1451	4311	1943	4841	3313	1515	1280	1295	2866	1937	1401	10760	5119	6356	4848	2087	1376	2368	1908	1875	1085	1478	1555	3559	30138	29069	12566	3000	1889	2643	2417	1522	2148	2253	2801	3212	2955	1704	1729	1904	1663	1909	3010	3494	4097	2339	2325	1873	1861	1527	3095	1802	1585	1116	3477	4563	1654	18503	4715	5262	4822	1802	1047	1664	1371	942	1786	1693	1068	1725	880	1285	2520	2662	5814	5271	4778	2568	2181	3609	3181	1535	4281	3484	2960	2652	2431	6273	6629	1911	32916	9664	13953	1066	4568	1861	2394	2039	1147	1618	1764	2019	1614	2219	1929	2797	3666	3179	5225	2970	5628	3906	4695	18208	7067	3925	1997	1448	1367	1186	1441	1431	2428	2212	3788	2728	2253	4672	2566	2897	2870	2639	2215	1677	1587	1453	1747	2181	1389	1311	4715	1239	9055	7247	10068	4655	7072	6075	7229	2594	3093	1954	1640	1277	1745	1463	1508	2021	2088	3019	1070	10792	3993	7807	7972	4431	3664	1753	2455	1184	2539	1615	1242	1950	1930	2093	2772	2628	4220	3772	3069	43845	12183	21972	17051	6174	3111	2316	3865	3167	1804	23560	26532	12131	8961	3607	9005	8365	5466	4771	3080	3363	3453	1611	1988	1763	7021	3160	9440	11929	3501	34893	16033	21956	25661	4543	46973	22723	11476	2846	15286	4684	27286	4771	35328	36183	12048	7146	3809	3308	3004	3150	1524	2193	1527	1506	2647	3111	3045	26411	4239	30644	30106	6217	69286	24127	14546	6988	5777	5617	5285	4918	14202	7404	11184	11700	5110	6430	8403	3867	2931	1714	3580	2428	1308	1341	1576	1773	3358	1202	12788	15101	2641	13162	4683	14172	14829	5107	9318	3837	3354	3680	2151	1688	1426	1407	1647	999	2560	2164	1982	2815	1264	1544	3567	4109	4748	3353	19826	15731	6837	3226	2294	2065	1931	4519	4680	6680	7622	5087	6542	4754	3411	2806	4050	1400	1493	1337	1383	1371	1261	1548	1214	1376	2392	1773	1146	17217	21703	29042	5454	9999	4097	2413	921	1458	1251	2256	3146	3667	1695	5479	3680	4339	3975	5205	2805	2719	1909	2081	1513	1244	1596	1813	1444	1439	9421	8284	6339	15430	42177	4652	60914	22500	31731	11430	5103	2179	1964	1247	1810	986	1547	1546	2482	2300	2466	2847	2558	1808	1585	2542	2516	2222	1422	1588	4054	827	2294	2480	9506	4570	95940	127118	50627	36854	10287	9076	4616	2075	1443	1140	931	1357	1173	1787	1460	1629	1635	1357	1962	1941	1786	1622	1827	1630	1777	1538	2207	1582	1181	1009	3910	4472	3718	5989	3819	3744	2093	1913	1972	1764	1752	1241	1167	1169	1190	1721	1259	1204	1675	1522	1810	1779	2257	1099	1703	1778	1670	1077	1081	1380	1149	1360	1830	1331	1980	1140	974	1400	1049	1289	1112	8170	14333	8170	7670	109998	8457	13539	10304	13527	5851	13221	11104	6532	25233	10879	13851	8716	22415	11731	11997	10360	8068	10473	14077	9337	12350	14036	7954	10558	16797	8359	10423	19027	10398	18987	18197	15465	14297	15827	16066	12113	7489	16489	21801	10937	15946	21097	17229	7843	15747	22668	16525	18849	25654	10984	11644	9197	10436	6014	28311	12194	13031	10146	8355	11674	14008	10878	12423	11589	11123	15856	12319	15781	12228	9691	7668	9780	14368	12578	9853	13184	10813	10224	8139	12106	13902	12721	28117	17143	10713	8057	8762	17993	20282	14552	7225	11391	11661	14915	22947	22897	17021	10393	8956	6660	8216	13011	12577	11473	12907	18552	22282	18913	23004	17038	22796	13274	53915	12503	8658	24423	11691	12898	15433	16653	23909	16641	19146	9983	13446	9533	10784	8165	7143	7074	15768	18048	13716	10044	15239	11724	10312	11898	10579	15002	7452	8490	9103	9635	9766	7799	8679	5253	8084	6069	8036	7560	9849	9862	7757	9989	12346	11367	8092	8218	8505	8587	9819	10662	21408	21754	15436	11432	7411	10387	24119	19742	33539	35830	22529	23703	30726	24514	20626	25758	14463	12587	10584	10902	14095	19388	14561	24359	16507	14816	13562	15242	21078	48747	22130	31724	24689	25916	26724	20349	169995	18459	20226	11904	14468	9171	10892	14876	10254	13041	18602	22249	9570	11838	10959	12717	8286	14485	10409	20254	25941	29543	17066	17984	16908	14121	14948	19851	10306	7914	15306	14002	9528	12240	12520	8729	9239	11004	8415	12639	8787	9424	8477	15935	20129	10182	12888	12750	11613	11956	14600	13128	8289	16770	1053706	70211	93883	4333	7444	6834	9566	6378	22027	14027	9094	7987	14275	22905	50480	15915	6080	9291	10276	7842	23446	8546	12560	9596	12042	29087	38089	16312	9067	11181	21524	29700	15885	12101	14337	21330	17136	21236	53324	20955	10221	13945	13361	9513	15567	11638	29820	16701	9320	9277	8824	8350	11441	12117	12405	13828	16713	14174	13819	35424	17240	15332	21951	59428	30484	8065	32496	19468	9221	30103	9229	23039	12472	24304	17915	30935	18795	15292	22729	7760	11493	7795	11654	12213	31457	7630	17454	602541	315877	262376	97831	8619	41375	17802	27622	51018	36821	36545	16201	50974	26054	8704	10609	36582	12756	46503	17577	229126	132365	109246	52117	53590	29221	9874	36388	10428	243285	108498	179498	54936	68104	196165	80343	43753	20771	19035	14568	15131	9029	45426	24625	17105	35611	11209	73556	83815	45224	89399	42964	85713	37590	28671	14280	73021	40772	80374	36273	107943	46343	48107	27339	20292	16772	15154	40620	19572	27367	15035	15364	23500	30499	56785	27481	32901	40271	42810	31114	19741	37885	27823	17110	35703	33679	39300	43882	32788	28459	24748	13806	10232	10307	34464	36096	28213	31411	25891	27978	19725	12715	18617	15060	13956	13476	10491	17750	25726	43664	27239	42939	34383	14273	18845	15053	16975	22011	27750	20177	19549	33344	16560	33871	29134	27075	35559	21976	13387	16042	9201	11852	11709	26014	18507	28289	35922	28661	27817	17974	10325	11423	12552	13186	19641	11987	12483	14779	8780	13636	8265	24916	24572	17236	7777	20075	14591	16300	13977	9259	12250	16479	18378	13207	11822	13922	8275	18774	10708	16137	16397	12530	12726	11716	23865	13090	15022	7180	11045	9573	18742	13279	15597	9096	12287	7331	10973	10855	15838	11877	7612	11293	10564	8026	9874	11393	10479	8250	10555	7428	12303	9572	11939	8643	10162	11163	7759	10548	7156	11444	12335	9288	6932	14599	9666	9529	9748	7799	8622	14168	6601	10073	9622	5863	10781	11118	8563	8508
237_20x_C-70M5D10N_P43_3h_R2	P43_3h	237	2	96	3h	sample		43	2			[20-32]	female	32.7336	heterogeneous	0.823776	2019-03-15	12:55:47	670	658	621	878	826	921	849	834	772	819	617	1568	912	726	1055	909	584	1183	711	1743	1326	923	1085	854	640	840	803	831	802	836	815	617	606	2140	961	623	985	839	836	1831	1047	619	984	1040	559	817	869	718	428	712	774	939	953	635	698	1124	841	743	781	806	650	699	670	532	798	646	616	556	665	685	933	689	867	809	791	684	699	621	723	602	807	801	717	756	1388	825	701	1094	1188	1466	1934	1386	1126	1108	1293	700	602	880	1026	916	966	885	996	962	856	796	551	855	937	795	1013	970	781	879	809	822	625	523	571	721	750	788	729	640	605	926	664	1111	1022	1163	1278	1110	1161	626	584	1086	1064	1000	615	713	658	896	1063	869	618	710	660	664	740	628	666	922	898	947	23481	2322	801	663	841	720	679	695	756	761	741	642	832	734	678	4260	1436	1083	666	823	771	871	775	1124	1001	558	611	652	672	713	623	683	800	1021	853	1005	580	661	601	619	719	711	646	764	638	683	733	578	654	893	549	937	701	829	634	619	740	548	646	615	758	630	563	526	660	720	599	616	627	785	640	1020	609	587	632	580	612	615	545	852	605	7674	661	741	670	608	692	764	744	570	1014	1409	1430	1924	1403	700	897	517	1078	1266	531	507	668	809	749	805	623	776	712	753	494	629	533	811	453	795	542	643	711	624	716	598	706	798	611	708	550	644	3277	697	664	723	676	612	737	852	650	661	658	524	739	717	612	666	660	744	1048	578	728	670	704	662	520	690	734	613	599	573	573	709	709	778	868	813	542	703	764	799	550	685	1214	838	944	540	666	662	793	517	631	702	744	562	709	583	914	2218	553	950	771	1089	1069	757	824	751	615	657	850	574	657	766	784	663	799	694	648	787	712	594	1231	518	850	617	862	1052	620	651	643	705	687	762	712	1066	546	669	699	779	713	827	555	703	619	622	534	662	506	519	614	552	642	1185	700	719	750	590	886	594	617	630	620	794	1210	678	759	818	553	566	852	617	865	575	759	673	861	791	548	609	631	975	860	515	533	625	734	635	481	679	689	749	831	869	665	722	881	929	796	744	610	531	585	532	610	659	634	728	780	712	665	662	817	489	538	666	719	660	632	731	523	778	550	599	544	684	584	600	637	1250	623	591	1464	681	649	949	663	625	677	656	717	810	703	729	569	532	921	552	625	643	469	650	660	649	717	682	663	716	609	602	851	630	493	695	594	497	658	568	656	772	579	638	713	586	732	755	949	990	710	1770	1274	630	785	2818	555	851	768	4821	728	585	686	627	591	767	847	725	679	586	535	578	703	701	681	569	573	688	682	699	780	771	694	575	592	517	619	875	599	3909	684	842	635	695	836	716	566	530	841	7003	740	824	427	609	663	695	756	677	694	841	668	640	686	722	872	2226	618	689	711	565	693	597	646	1040	869	699	664	734	569	801	661	673	731	650	682	581	677	927	794	835	989	596	741	597	642	711	721	597	673	667	617	498	736	696	636	712	623	672	841	738	647	619	655	726	954	697	598	725	822	653	720	707	749	648	726	723	596	667	1130	858	680	807	529	695	568	1725	684	687	489	649	778	653	627	787	635	967	602	674	748	583	591	654	756	548	1167	683	584	675	832	622	722	736	725	713	862	797	579	686	900	492	578	569	598	602	768	658	605	621	612	748	847	780	755	605	874	753	744	618	586	858	610	5087	11157	578	675	636	655	615	719	656	833	650	729	635	691	644	705	927	631	491	731	667	689	658	691	622	709	512	566	691	700	634	650	818	859	765	1189	822	1037	922	680	532	718	725	626	742	1236	1064	542	674	864	624	746	736	695	900	807	1059	878	809	695	449	3257	564	628	761	610	670	920	663	758	799	636	857	715	612	984	959	900	688	828	577	675	681	590	656	746	671	590	649	673	658	534	667	665	633	1011	586	559	687	813	642	725	1894	721	556	770	728	693	737	712	988	680	710	684	795	626	3140	580	716	533	563	625	549	580	626	499	644	792	600	658	682	650	609	772	785	757	572	681	950	547	553	639	603	685	18975	599	602	793	700	540	793	642	706	612	602	752	588	725	607	827	558	629	662	601	549	555	502	626	782	715	670	529	674	579	691	601	652	579	620	658	665	600	788	775	567	728	573	729	658	641	596	719	642	618	575	565	579	949	522	696	758	767	898	664	599	739	592	686	564	730	666	725	617	782	666	661	725	580	574	637	533	585	590	639	583	660	487	792	557	699	743	645	602	593	711	605	643	541	717	573	752	621	494	654	801	577	675	770	580	641	709	790	738	605	733	582	661	760	506	635	674	588	884	889	639	665	605	584	546	8051	633	696	730	698	695	739	705	584	690	563	679	635	634	556	695	632	627	23640	773	948	7165	843	744	540	535	631	630	678	581	858	546	547	685	819	640	635	666	647	543	475	653	632	741	831	692	871	703	785	960	615	550	599	539	697	569	5416	544	616	574	603	756	845	585	735	715	630	606	509	803	806	515	599	528	575	546	653	978	606	582	616	598	702	694	691	554	646	685	693	543	943	644	806	823	645	621	721	498	603	651	670	632	593	736	598	1127	647	714	513	587	582	706	591	709	710	718	598	987	923	734	708	676	605	769	1051	651	995	775	639	530	688	665	590	836	575	637	605	561	704	634	702	594	654	608	680	802	698	611	496	650	620	515	725	697	698	670	686	660	644	616	627	18809	16386	651	705	754	728	673	723	710	550	583	693	4996	548	773	563	622	845	689	533	551	602	814	610	567	608	750	616	650	522	548	782	782	606	552	570	808	729	548	540	644	775	794	693	853	805	564	627	793	664	679	638	568	575	630	714	560	660	699	716	519	633	711	573	672	567	586	706	682	564	644	629	670	587	593	629	525	600	953	694	618	715	769	565	585	705	579	729	596	807	697	590	623	492	632	613	628	782	554	553	952	660	586	732	526	681	825	536	617	1056	773	685	550	571	569	732	780	519	840	609	786	711	731	743	747	606	592	892	778	683	597	742	530	626	621	558	632	716	622	917	716	590	557	747	10523	9093	522	716	681	604	586	681	546	595	563	553	718	603	644	708	755	582	782	825	475	550	572	617	599	699	512	626	628	6883	439	856	565	790	682	697	854	511	622	739	654	514	598	888	577	675	687	711	588	491	606	788	769	612	645	834	685	643	5926	466	631	714	692	509	590	666	666	638	706	647	680	554	624	666	704	715	597	641	843	735	568	721	657	585	722	765	902	613	711	560	1216	714	566	634	598	780	666	704	838	762	12246	718	608	721	663	1878	587	486	606	697	541	555	707	642	1097	754	691	668	663	628	566	770	771	626	574	628	563	557	26695	699	686	588	647	665	614	576	519	732	738	742	612	477	6301	2412	3311	464	770	652	599	823	754	1814	610	694	5046	536	9226	1983	675	586	2553	690	1263	5324	2125	1186	664	707	1585	10029	5291	716	711	510	1604	1047	775	636	562	1268	893	510	661	3505	768	568	630	793	619	708	587	567	1864	746	2051	2079	580	918	2189	1489	711	1067	977	1031	1041	917	1709	830	1460	1186	8373	10091	704	1882	1304	1591	588	1306	2717	790	4826	1482	796	562	1226	670	686	1861	906	3140	1248	617	5497	1786	3340	1346	1617	1095	472	594	1184	904	391	1778	681	883	8761	484	835	1265	848	1324	626	660	13774	528	2362	785	947	1276	1392	4216	1588	899	722	569	694	1189	957	772	747	698	679	703	1393	7264	5621	1155	1943	998	1299	938	1026	1560	2057	1244	1729	603	798	643	2053	739	1438	1369	814	710	2880	1110	749	518	648	634	675	1012	910	1390	4546	1047	1015	576	1923	1062	1470	2056	2571	1866	1428	773	850	1255	4504	546	588	1369	1076	1147	688	685	625	543	1258	927	619	531	498	690	529	916	1966	778	1630	827	926	585	925	1762	1273	1494	1969	1085	766	1484	649	1648	2435	2691	1702	3184	688	586	1602	550	672	2951	845	23160	913	772	1993	6193	1708	738	950	1197	934	535	828	1870	722	1821	2789	1222	798	529	749	691	2389	1723	1969	1113	581	797	539	571	931	856	1918	39024	4529	1701	1548	1150	952	1103	1243	2392	2468	720	836	1245	812	982	713	953	3386	1413	1106	793	1462	3532	856	621	717	2351	513	939	884	911	575	1501	622	3433	1739	999	2699	1873	959	746	873	1167	1140	1017	575	971	1057	834	904	635	868	825	708	749	771	1013	1223	1656	2860	863	3542	1204	2430	1457	4906	691	1269	1176	723	1019	1110	1350	596	643	1406	1519	681	975	794	642	928	662	986	1159	994	4387	989	604	1088	918	2692	7477	5413	928	513	2131	2141	1971	1412	718	465	646	2432	584	3924	1150	971	1065	1733	815	4779	4803	1116	5046	5293	87415	29712	14477	547	1026	676	49230	81545	721	3310	569	1222	538	835	2147	8184	707	5999	589	762	597	671	1565	563	2128	681	18453	6977	503	5409	1632	47334	3385	471	2775	3272	889	645	522	707	663	636	533	18908	627	792	2602	1062	740	673	962	901	460	1270	601	931	778	641	763	860	996	925	1530	1108	1648	610	1914	1084	1289	1181	965	874	35216	962	1336	794	857	1613	808	834	895	848	1609	617	1777	711	861	1048	1477	889	886	1582	1225	1208	1139	819	911	3149	15692	823	985	1005	1337	634	660	606	1060	712	1248	757	499	978	781	1038	814	671	984	714	584	860	1009	748	810	862	796	5578	961	1297	1321	1044	557	643	782	753	964	710	741	1134	951	1043	501	1117	646	22383	851	11853	13159	11581	9095	5972	5813	13753	12777	10610	10242	12244	5620	9986	11900	7852	4352	8491	8980	8822	8372	6569	6143	9111	39518	4754	6358	5143	12064	5074	6882	8005	9662	7139	11905	10345	10397	10503	9953	10080	8818	7764	5431		10514	12401	6777	8184	8439	10482	8084	8250	8503	10909	5753	6983	9660	258	8558	7843	16440	11333	8215	11768	9376			10535	10072	392	8895	11780	9550	13278	13790	7199	14772	9206	8403	11560	10611	1117	131245	486	16138	9793	15762	13324	6271	2621	562	14262	6915	10222	17182	8296	9812	2592	929	12799	7616	8670	13117	15665	120484	2996		5794	2094	6745	727	14117	10050	9853	1532	6979	12762	9003	9390	10847	8785	16989	11247			9710	5407	11829	6708	4857	6822	10463	12119	9564	10651		6908	7216	6951	15545	6688	8789	10991	5707	9573		8437	5638	8554	7813	7748	10778	6442	7865	7844		5118	4966	6775	7462	13485	6009	8983	7243	11171	9049	9171	1497	9721	9419	6621	17013	9049	12521	11810	6369	3747	9637	1172	6948	8686	9669	11352	7100	4908	7906	7402	7721	6517	5332	771	873	10140	8560	7504	12237	7316	9443	7668	7964	14368	6319	11399	7971	7802	9133	12939	15249	13314	10451	9976	10861	671	10914	7396	10646	7644	11009	10462	74291	63401	11888	9325	9491	13738	10373	6676	12100	15349	16270	17898	10537	11967	9174	973	7312	9265	5822	9492	8434	7335	9241	11319	13609	8760	8520	12794	6430	13675	10229	10402	11827	7372	8408	13372	2118	11122	10393	13856	11773	9892	5073	8501	8686	5420	5938	10367	11465	8788	7250	9372	8658	6343	9531		5855	6861	4236	9236	5006	7946	4193	12842	7585	932	7862	13811	10652	7297	7020	38537	17661	1226	8173	5293	8485	9021	9670	9861	8759	9727	5369	912	7384	9372	10220	9365	9622	19878	11405	6036	8772	11934	5535	1303	11226	6303	12067	8240	8412	10751	5933	10997	5549	421	10545	8120	9769	8141	7010	9064	9377	5473	17594	12022	11150	1183	10352	6530	7947	17627	7224	7504	8806	7069	7441	6462	6985	12092	13351	6883	9000	7858	7705	7717	8526	5883	914	9259	9949	8273	8643	6926	9484	9901	7096	8265	11680	1903	831	13431	8054	7113	9125	7120	14539	7126	5801	15589	6258	6159	6787	9771	9487	13487	8909	6640	8139	995	7593	12396	8160	7544	4837	10393	6191	10800	5836	9159	33653	720	9297	5978	7973	9357	10725	7635	8121	10802	7643	2697	6868	7988	7429	11596	18779	15207	6318	9361	7166	10058	8519	10488	1635	1206	7046	9619	8339	10060	8905	7507	11515	776	31130	7884	11249	13404	19523	56634	1863	4015	1250	9405	10476	7809	12082	6870	6928	11997	10127	868	1783	11062	8204	8468	5550	7506	7378	7789	8142	10737	9752	7942	497	7889	6616	7197	13288	6297	6258	6053	8295	7008	6290	5850	4990	6421	6624	10811	6826	4966	5462	614	7305	5140	5760	5010	5970	5733	6415	7141	4701	5814	1226	6290	7836	5921	5397	6287	7495	7370	5500	4208	4111	489	5201	6157	7527	6146	4668	3171	6737	5481	7384	3863	1218	2133	9517	4104	6596	6868	5610	5832	5241	8447	4687	6541	4986	11648	37434	2007	8162	6860	5204	9389	7441	6515	5556	6845	6657	8925	8939	7199	6250	7712	6187	8157	7035	1805	8250	4304	5962	7183	6356	13010	10571	5435	7641	1937	7498	9285	6736	6726	5681	6411	5610	6277	6792	1585	4545	7798	6434	8839	7145	5297	6115	4931	4317	5560	11788	6452	8206	6864	10844	5361	6106	6839	5066	10538	5122	3493	5384	8214	6872	9495	7635	8329	4147	8343	4725	7129	6038	8407	5545	5788	6459	6622	8032	6490	7391	6290	20082	6420	6126	7916	7477	6231	6683	8905	6685	6818	7014	6911	7318	5237	5196	5295	6962	5129	4867	7601	4638	36031	7289	6457	6657	8042	5377	6471	7414	5234	5784	8649	9083	8195	7656	3960	6253	3184	5584	8611	4852	5551	4810	6159	6526	6442	5497	5168	4789	5190	5804	5869	5489	4447	9116	4985	5802	3605	4051	7803	5802	7075	2866	3592	5645	3875	3762	7800	3900	5365	6687	6244	6524	507	5447	3636	4524	5066	7625	8012	4624	4220	4456	6553	763	5927	5568	3280	4011	2542	3796	2914	5895	4032	4494	5134	581	4249	3983	4692	3288	4101	3333	7755	5297	3956	5318	1595	4947	5603	3767	4857	5294	3459	5616	4321	457	3242	4445	7778	8034	5100	6670	4958	4547	5745	2649	3701	11528	3183	4217	6715	3002	6464	3821	3255	5969	2896	3723	3492	3371	6710	4641	3935	3495	3717	4907	6008	4073	3134	7288	3843	1014	1348	4108	4044	3245	4805	4416	5532	5138	7104	6318	3408	3440	4889	4759	4067	2623	6229	4729	7104	5183	3707	4137	4572	12421	4305	4024	7090	6864	5804	6551	5588	91708	6646	6606	3579	6235	5209	4279	7669	7090	9420	5952	5013	4648	4699	3565	3717	9177	5172	4386	5345	6053	28797	7973	5133	3487	6556	3057	3555	3610	3240	4267	2881	5683	5436	2569	4504	4833	6264	3792	5288	5002	4298	5395	3210	3622	4105	4844	3972	3894	4412	3393	4711	3451	6119	5544	2742	18039	4984	2140	5877	698	674	375	3068	1035	1536	1186	18436	4368	1039	6425	2135	2748	3088	1632	1391	3795	4636	1251		1413	2769	662	2775	460	748	3066	4539	3246	1321	4820	1009	17295	953	2476	1164	6202	828	1761	1407	1150	1655	32292	10799	3178	3266	3804	2286	1210	4929	1216	438	2370	772	1954	2038	2442	1837	706	4450	1287	4793	805	3456	6014	1540	4130	3590	6628	2968	3067	1954	2610	1018	10348	3863	2954	27545	2990	1150	2006	2626	1829	2913	2744	11859	1734	4417	1893	29417	6714	3262	2420	3051	3293	29031	3864	2882	754	3789	2574	1501	27225	11384	1902	9554	8202	5110	1067	7787	2953	4671	5068	15055	7933	2109	3155	6677	8857	4344	1969	2996	2937	3590	819	20213	5535	3702	11642	2154	1544	2463	5415	1897	3376	3981	5561	5731	2069	3045	2717	8717	2641	16503	4845	6675	1762	8985	11314	6781	7030	4414	1791	4215	1780	3962	5547	1124	23655	4395	2980	3854	8146	2894	6538	2152	4063	2414	2931	4641	1805	11774	4311	57354	3317	5861	15033	3063	5849	2740	20910	16621	362	31994	6881	3995	1419	4607	4494	4372	5265	4065	4031	23091	6503		6340	2114	4091	3051	14941	7512	1741	2167	7816	2851	64949	9462	23879	4826	3991	3255	2597	3899	1898	4395	1791	22490		15172	3472	7973	2131	4533	5762	2006	40551	15959	14398	7244	4258	301	4917	1108	8843	11199	2825	10918	5121	7542	3383	10339	7617	2307		6271	905	3842	13467	14370	8726	4522	3982	1564	8283	1304	4288	2639	13540	5845	3680	8224	7516	5436	2857	6063	2104	7598	2928		1784	7122	9224	2011	23636	7510	10566	18140	6886	3477	1940	3694	4143	3642	4104	1460	3559	2075	3444	1852	1813	7711	1912		4394	7125	6472	6299	4323	12122	1942	15357	419612	138895	34200	9576	14618	7257	2898	6550	7340	3290	4820	5920	6624	4343	8529	9287	7884	5019	8417	4339	331998	85120	255946	65000	8369	3799	8152		3104	4046	1235	5888	3576	10507	4172	8481	2507	67404	23162		9304	6120	7575	10841	7232	6075	30650	9898	3209	2625	9090	36117	4688	14141	9236	7590	5421	4112	6329	5636	5841	2665	6289	5754	3248	6888	6820	1258	4479	7533	4851	6853	5358	8958	65016	26083		9094	10624	5659	12477	5242	2620	3371	3670	2258	4704	2755		7376	7093	4503	9106	5250	66695	317534	99803	38626	10848	10169	3486	7889	6771	30301	8357	8076	19940	9671	16519	6674	7970	7238	2926	4192	973	19161	6640	6187	2838	5756	1818	2326	2287	26532	13203	15198		10384	7892	5431	14175	2314	3492	3046	8102	8885	8212	6498	4943	18058	1145	5277	3069	4424	5376	5623	6300	9689	4814	6323	3639	2396	3794	472	4602	4129	3906	6798	3856	4651	5754	9316	6164	4308	3797	2300	6084	4734	3970	5825	3600	4156	6619	2879	4856	4017	8212	3514	353	7037	3949	5234	5682	3423	4194	3828	3077	4573	3749	7524	2389	7684	691	3510	3962	2706	6896	4290	4813	12556	5538	4353	4850	372	2418	4049	2331	3048	2856	9229	4906	4847	2206	4369	6469	4161	775	3376	7046	5194	2467	4033	4454	5324	5293	3167	4086	3874	5819	2573	7455	922	5478	6586	4521	4016	3290	3780	2589	260	5346	4544	4621	6207	2192	4597	7431	3146	6572	3620	2809	1716	4084	3634	5655	6650	6025	6693	6313	9415	5852	2636	2877	4612	2640		3369	10558	9291	6518	4452	5096	4032	2412	3422	2582	5627		3512	5634	5165	9530	5161	5508	17227	10284	7605		8064	5248	5770	4827	2749	4292	7932	8171	6800	6394	8885	7086	22163	16348	13600	12809	5780	4737	2821	3681	3945	10355	6456	12944	7417	8243	7294	4645	6021	5431	6539	7680	7480	6863	278	9511	8506	9478	8886	6467		4986	5105	8531	8467	4593	7130	6392	11310	6472	296		10251	13171		8049	5472			11569	13458	6162	4882	526		2484	7755	44175	257	6281	22154	1078	62925	312	29128	446	7392	23782	50451	1066	28956	41565	27900	515	20233	29584	341	734365	352772	88184		75049	46444	278	452	912	1121	305	6929	10296	1058	16368	4551	8167	757	6678	9120	5955	11095	6546	2493	12707	7572	5500	13221	12712	9151	1785	1091	1018	807	849	1155	1846	3225	1006	3994	3165	6673	128535	22283	3726	23169	5746	101137	27941	149824	25223	3120	3105	7536	1288	2042	1415	1164	2213	3060	3602	2365	2148	1620	774	810	2158	3059	3321	876	2413	2044	1751	1530	90025	20902	32523	7913	3311	2194	1401	4913	215688	50159	79091	18073	3608	1371	1075	11791	8672	2039	2394	2215	2659	2392	2320	6056	1481	1721	13555	3391	3844	3999	5024	2477	3052	3317	2042	3373	2632	2322	6445	1704	3129	1244	678	2336	4525	1549	3728	2484	1851	13764	3410	2715	3838	2912	2811	2044	1606	2529	674	1397	1775	811	1299	1341	1017	1624	775	1129	1028	1988	3045	1230	1105	476	727	1084	987	2021	1463	1213	1204	1335	1903	1504	1145	1851	1850	2085	2070	2517	2188	6857	3545	4822	2039	1852	1905	3178	1744	1369	1455	1136	1152	1426	524	2334	1369	1220	1038	2284	1402	1452	4018	3102	3169	2912	1888	3992	3510	2501	4169	2598	4430	3687	1774	1019	1243	1060	1735	1429	8977	4862	5005	2769	2757	1992	1833	1179	1026	1152	1280	953	2502	28377	29134	13842	3624	2727	2245	1924	1577	1340	906	1547	2897	2598	1585	1838	1772	1216	1272	3002	3305	3343	2969	2256	2112	2527	2824	2387	1351	1189	1837	3521	4577	1412	21090	5114	1157	8136	2388	1013	1854	793	973	1570	707	969	905	913	1834	1721	2592	4269	6332	3532	2809	1811	1924	2669	1596	1503	1960	1325	1469	1034	4665	6213	2551	42515	10767	21803	1360	4365	2028	1442	1766	1014	1717	1260	933	1932	1576	1468	2354	2412	3705	4994	4379	5640	4018	3776	12788	4492	4342	2452	1383	1186	1198	1366	1277	2389	1400	2193	3485	2667	4597	3138	3042	2238	2414	1999	1286	1663	1567	1857	1033	1046	1503	3537	1429	7807	4493	8396	4139	3157	5030	4015	3260	2813	1786	1364	1817	1374	2513	2063	1276	1853	2422	1590	9809	6624	6648	3924	2836	2788	1578	1691	1060	1351	1534	1072	1767	2385	1401	1717	1059	2391	2587	2118	31793	11524	16497	14521	5129	2245	2701	2057	3058	1990	31465	25993	14327	10809	3103	11032	7934	4445	4640	3565	2213	3121	1170	1421	1465	7699	4787	8101	6887	8658	31573	12370	20190	17506	4813	41684	14930	8770	2705	14493	4420	33079	11551	37272	36841	15059	14198	4627	2763	2618	1767	2407	1304	1954	1153	2380	3714	1789	26658	7495	28381	28552	5470	54653	24642	11222	8265	3909	2966	6859	4056	11123	9409	4812	12203	2737	8232	5953	4427	3521	1734	1772	1735	1837	2204	1351	2180	2106	1506	11304	10245	7912	13069	3383	12051	22014	5568	15072	4304	3319	5213	2356	2617	1246	1831	1488	1140	1964	2779	2499	2423	1825	961	3380	4351	5280	1923	8899	17746	5075	4415	1089	2046	1724	7091	4279	5425	9208	3607	7487	6882	4188	3424	3206	1712	1338	1087	1333	1503	1261	1492	1710	1823	2232	1265	1267	24178	15490	23344	4327	7805	3658	2356	1182	2953	950	4568	3518	5167	3398	4762	2871	3657	7084	1511	3859	3199	1934	3500	1422	1517	1230	912	1782	1120	11590	12012	3886	11355	42401	5795	69718	32504	20619	5517	4376	1469	1476	704	1448	2173	1679	1352	2594	2643	2174	1381	2556	2314	1873	1908	1839	1334	1073	11102	4466	1728	2203	1682	9878	2962	88383	117098	48612	28253	10579	7909	3720	1564	1882	1370	952	685	872	1439	1558	1014	2620	2311	1478	1675	1557	3429	2754	2402	1772	1775	2153	1468	1546	1145	4696	5569	3234	5509	3177	2216	2563	1510	1682	1460	1460	756	1360	810	1039	1350	712	1308	1640	1949	1388	2144	1699	1692	2125	1735	1379	893	1027	1746	942	1456	1068	1856	1204	3076	1187	1023	1536	1245	1211	8177	14058	8403	8698	194108	16323	5181	12678	9003	9858	8997	9370	9697	16491	11777	8399	16679	14912	12711	8070	12079	10626	12505	9374	11378	9132	8782	10995	11530	12657	12074	12155	12139	21955	22522	16813	20308	17632	10561	10529	12335	12466	8798	16340	9255	9910	12778	17745	12454	13383	10442	9282	16681	10147	12721	9973	10552	13467	5377	74920	25622	15206	9541	14897	13352	10833	16368	8487	11303	9522	16069	7457	20180	10632	9088	12221	11617	10716	18901	8962	9292	9580	7437	11354	9993	13924	14158	19381	12411	14048	11985	8098	10669	12374	21111	13248	12269	22031	16229	25115	20705	16039	13927	15268	11628	13152	11170	11769	11792	13632	19034	20796	27131	29792	19924	16215	12689	75308	19462	12405	11267	18615	18252	16566	15940	29447	30462	14717	12226	15869	9346	10906	14085	10448	19735	14620	19258	15777	13989	11605	13071	12237	8152	14237	10076	15886	7167	14837	12057	11189	9706	8707	11269	12869	9761	10525	8319	13057	10462	7092	10899	7518	8850	8333	6378	11094	8063	9528	11478	20269	28957	15946	12799	8539	10148	25724	19806	36093	39246	24441	32598	17234	28057	29041	16608	17571	8107	11358	8598	14838	12295	16393	21168	16040	11457	10651	13157	26163	31821	26213	36497	20773	19810	19239	21056	200444	17386	13410	15743	11897	12441	14096	12035	14181	16443	13474	13982	16258	10635	15919	12022	9684	11457	11739	26007	19151	22298	19099	12947	18698	18378	14961	11590	10911	11638	10421	10247	7070	18092	13929	18961	9458	11641	11172	14912	6450	9756	10641	10165	7203	11104	12919	15662	9754	10200	8837	11189	9897	12249	2561158	99546	195474	11312	23679	13598	22039	7676	34253	36317	13773	16411	20040	20224	23149	20755	4542	7100	6411	5122	20849	7691	8460	6396	8239	11672	37014	18073	8774	11462	21201	32216	19404	9820	13496	15727	17405	22456	47472	24590	33956	9199	12405	19976	17234	12486	31346	14568	18403	11662	13030	10789	12096	11474	15844	10462	20542	13434	26783	29545	32010	16762	21858	61183	31004	18533	30497	16847	12499	38821	26859	30798	22286	31644	19125	21691	28489	15827	27216	12495	15727	11067	8676	8831	35790	15398	17753	582047	258891	218631	82687	67459	48037	21281	31459	32492	21287	23264	12685	64761	29282	12014	28417	32166	22630	55218	14827	244222	105051	114685	53282	29140	21717	13877	40388	11509	236026	99785	206415	65279	80306	224932	102462	49341	22501	28596	29539	16582	41318	20937	39995	18146	36557	10929	92617	108671	53911	101151	42140	106340	53960	44415	11339	82900	47147	116630	48136	138113	70499	50762	35860	39790	19134	10339	38585	25226	32333	17532	18787	15418	36227	63032	31978	63649	56044	52579	38241	27618	23583	21953	15640	66733	43548	58706	61019	24919	19553	27394	16420	32031	19614	41428	60353	41033	54166	16920	18865	19370	29707	27139	18584	20396	24297	11756	27342	41477	56604	41733	69192	40797	18508	13714	11049	13656	24117	16373	32897	21337	50080	19342	44892	25691	33949	25534	15944	12976	17027	12286	13414	14644	11754	13877	14240	23657	43732	21604	10789	10653	9184	19329	22688	14191	16717	11278	8172	9724	20153	15013	18222	16510	15788	14009	18134	13341	16638	11791	9271	10007	14509	22612	11228	20719	9171	13092	14516	11283	16247	21449	17078	18085	17980	19180	12688	9226	12774	11972	21147	18839	6847	12715	15122	12397	8008	10981	19766	9403	9755	8429	10839	7360	10330	10934	10469	14216	13768	10880	17722	13810	9961	8004	10194	12868	12686	14889	10720	9650	8445	12952	8224	9693	7303	13975	9489	9658	7093	7256	7042	17831	4551	6344	9988	9897	16610	10162	14133
238_20x_C-70M5D10N_P44_3h_R1	P44_3h	238	2	97	3h	sample		44	1			[20-32]	female	26.7698	heterogeneous	0.737578	2019-03-15	12:57:58	553	642	677	1098	1096	885	953	690	1078	934	736	677	684	1116	701	836	547	1140	845	914	755	851	807	1092	696	819	737	711	733	759	693	767	813	861	911	1035	783	698	577	638	732	957	729	822	739	960	811	831	943	816	669	810	751	656	593	801	890	810	1288	781	731	850	1071	655	910	735	1066	690	1004	1011	725	787	1140	658	654	740	905	758	682	660	1085	700	764	777	755	663	1002	763	1186	870	789	805	1218	642	1093	624	592	867	1068	889	1015	776	688	729	768	751	611	625	982	689	735	900	731	748	812	966	917	781	845	622	723	629	618	876	700	898	818	773	696	1020	815	900	852	937	880	673	651	580	2494	629	1112	943	905	691	1078	745	787	802	617	654	617	778	739	818	16375	5923	564	636	806	659	847	945	870	763	1022	1038	843	1051	647	9226	1014	631	598	870	805	933	801	826	1035	799	830	736	663	515	770	599	585	687	652	703	636	751	900	688	647	685	783	809	685	728	663	909	702	711	819	740	1324	681	795	703	1339	759	968	750	789	1126	882	1273	929	678	801	881	683	1312	670	1468	710	905	743	716	662	741	720	684	895	634	743	729	871	945	1033	762	605	760	948	583	1383	2132	1345	1364	667	620	814	782	1184	734	604	973	799	628	617	741	548	729	788	784	583	571	740	1123	725	617	741	676	627	751	985	693	686	921	663	629	618	545	620	659	832	761	737	636	583	577	648	795	656	806	880	659	628	660	769	714	540	647	764	712	694	789	695	895	602	631	883	859	5118	642	850	779	737	691	1347	558	787	639	605	674	690	762	668	689	824	665	730	601	607	588	706	937	701	1267	741	716	839	611	626	885	733	708	775	693	622	691	821	1201	598	698	619	905	760	800	765	1176	673	710	643	655	782	869	665	734	814	558	1020	685	690	715	686	543	742	552	605	801	838	744	488	642	608	790	757	943	818	685	629	794	1010	768	877	620	944	915	641	742	778	768	612	697	732	915	640	785	1471	807	787	649	832	610	995	726	861	787	699	662	615	853	668	3651	838	635	815	749	787	692	604	694	632	810	585	809	664	607	559	763	839	704	679	985	975	567	667	575	746	788	1039	773	721	820	796	880	647	713	850	829	1007	527	710	586	656	761	618	588	777	570	621	623	830	681	723	812	727	733	736	738	884	664	790	670	732	699	646	752	696	834	770	598	759	695	752	708	754	595	740	627	621	586	821	1257	690	762	717	794	525	740	577	712	667	1008	785	971	712	749	870	773	864	1043	745	777	603	872	646	788	829	646	676	733	1459	814	877	773	926	741	804	679	970	657	832	677	740	747	776	599	697	769	849	707	1007	897	830	1018	780	770	680	633	768	762	867	853	677	1938	394	1456	932	969	885	766	983	626	783	666	794	701	680	698	763	5551	693	640	615	1564	884	646	693	774	1060	631	802	900	698	707	597	819	805	800	654	679	862	807	1101	677	929	594	808	721	461	913	604	646	834	741	822	709	719	780	653	691	784	707	698	842	1020	990	964	962	731	950	781	671	1327	747	667	1037	723	853	792	857	1073	883	1057	827	838	768	720	972	686	1837	659	857	966	934	763	1520	781	850	901	856	701	899	713	685	743	628	563	1096	857	727	842	770	1229	706	665	931	1472	890	1019	767	802	672	1527	694	686	594	583	928	679	762	960	677	1045	603	1019	633	1077	1039	712	1477	777	1158	853	694	928	6274	8260	577	1135	1143	768	1148	872	1121	724	765	891	1192	721	861	1185	662	624	728	691	755	1211	1115	799	810	744	1386	558	789	867	970	731	724	960	631	789	781	834	1056	678	733	1277	649	925	956	1390	792	647	678	1061	1161	846	811	571	524	864	725	621	670	747	621	727	750	839	725	1506	1086	831	699	1102	942	830	778	770	718	933	730	718	1008	907	793	640	838	823	699	750	680	634	737	1038	1372	646	747	1060	793	1540	814	843	704	522	826	1235	1220	580	825	789	970	838	1149	891	868	987	1130	1400	694	857	1169	1113	704	583	735	814	615	985	818	699	1075	639	824	637	746	793	1144	813	804	636	742	684	898	635	690	743	1174	878	752	660	667	973	865	704	728	1326	626	600	699	732	610	677	636	802	742	651	692	623	807	697	527	750	659	688	762	765	720	1042	638	803	607	655	902	723	863	743	748	671	727	714	820	707	760	991	644	788	669	871	759	754	681	587	794	613	745	536	1513	659	991	722	711	935	740	871	726	664	990	817	701	468	611	924	789	810	607	883	765	1021	948	597	882	703	656	634	827	867	862	731	627	697	639	709	843	684	788	750	774	839	662	761	545	764	645	687	695	878	673	548	861	845	584	699	583	719	1024	797	682	760	884	755	733	1177	580	702	789	741	783	745	915	878	650	763	676	846	688	736	790	610	860	903	882	21678	922	2303	703	855	724	830	948	698	452	653	775	690	763	775	689	672	670	591	872	1069	608	549	707	703	715	641	727	664	573	775	751	819	684	556	636	699	721	641	680	797	760	753	713	915	1071	604	921	592	535	650	692	610	551	824	777	702	4938	781	896	792	668	786	833	813	695	593	747	575	872	697	651	718	682	677	729	627	666	609	749	961	706	600	645	677	668	684	643	575	635	662	748	675	674	746	755	866	802	701	853	707	711	704	783	758	630	610	710	741	762	638	686	789	982	776	968	560	808	782	658	756	639	857	847	857	586	841	655	642	687	609	802	941	741	650	905	950	1156	861	793	808	623	565	25331	15486	883	794	683	867	766	633	645	783	750	673	647	657	706	735	885	604	917	668	538	542	742	661	819	717	985	658	601	643	685	790	786	844	931	641	706	807	644	677	735	741	624	641	825	1576	1002	689	612	816	740	748	764	633	653	682	738	1443	574	651	724	2534	592	647	607	672	660	624	689	705	678	764	632	622	653	656	691	720	688	646	667	781	700	689	654	1007	867	730	675	732	650	665	843	790	722	672	877	828	677	765	716	546	662	641	746	752	716	672	795	890	770	718	724	534	806	601	714	1053	651	944	791	887	782	798	617	605	757	680	570	669	646	1007	657	525	641	1068	696	809	843	823	739	692	717	701	1360	4839	624	755	654	636	680	741	537	836	668	671	715	671	729	602	812	650	648	611	679	679	577	583	649	701	468	767	653	4486	688	763	801	934	633	709	642	563	627	824	854	639	733	591	880	843	923	707	718	678	771	6853	697	673	577	757	817	627	6044	683	600	686	714	744	801	571	715	911	674	724	714	643	689	711	790	811	567	842	541	668	710	821	731	890	566	637	834	879	658	760	749	727	650	740	851	707	555	816	817	632	574	813	820	678	666	648	857	743	724	688	656	648	705	575	1203	829	606	652	696	694	690	677	714	841	727	673	680	638	625	778	853	748	732	784	639	654	695	768	817	611	679	536	19402	2249	2742	833	679	745	677	633	645	1553	627	950	4715	716	3784	1753	782	598	717	694	459	9771	2474	571	654	756	597	13263	20130	622	779	940	2682	775	824	649	713	690	633	754	755	567	760	759	798	834	652	813	945	684	720	944	1502	828	23135	769	935	763	696	852	686	714	734	720	840	626	816	635	607	1626	817	625	778	816	787	667	657	589	678	723	794	501	687	819	721	684	683	1004	499	764	4375	827	739	890	700	1096	1237	828	867	778	692	694	775	853	818	2188	671	669	911	1577	1045	825	642	716	1396	1061	664	878	711	1784	1190	793	868	796	560	1037	888	601	1253	753	1024	725	760	2591	2650	2660	1040	1084	1101	1327	720	695	1268	791	1805	914	983	976	1855	1340	905	1173	802	887	688	877	1167	1023	876	739	837	1042	808	1499	1638	848	830	616	973	1336	2151	1897	1189	880	929	689	922	664	5354	636	865	816	2563	695	777	1795	1274	1304	1135	1027	1174	635	1831	1102	1213	819	2913	1884	1796	924	777	992	628	2064	1016	1191	1850	813	1124	1336	837	1111	718	2808	1139	1161	771	704	1090	896	843	898	1113	52118	806	713	2514	11410	1115	735	1398	1170	1605	2736	1058	2750	1034	2895	2261	2111	2430	1482	1196	2660	7361	1362	2663	1740	900	2124	839	1334	1750	1464	2278	80032	788	733	4532	1554	2104	1691	3175	2866	2871	1019	1454	1640	628	3930	1027	1038	2192	1787	932	1235	1711	4250	2140	613	3171	1223	2081	2145	1547	2145	866	1261	978	1100	1099	643	1238	880	902	698	1465	842	1987	1412	925	780	994	1614	2106	594	1613	1251	3216	2653	745	1471	1558	1013	1829	1501	2508	2052	2189	2661	737	623	1545	1190	832	2025	1125	784	722	977	1146	1278	665	1413	1141	1011	1331	905	834	976	950	711	1451	1008	745	1568	3860	584	8919	1294	3190	729	925	694	935	739	520	669	959	765	2321	919	774	1667	1085	2643	3742	9322	1558	14000	1875	20579	8271	672	688	793	563	1893	22229	722	4033	726	678	3642	9577	8416	2439	741	10968	777	699	774	765	825	749	1453	662	13058	32321	740	6805	728	28544	2266	769	4608	3099	1703	1415	704	935	812	781	729	5610	606	587	628	745	936	714	721	4818	496	989	820	640	777	710	1081	1366	875	977	1208	756	1236	943	1085	831	774	2233	959	1194	51111	1559	872	1655	1202	1952	1294	1207	1066	1766	711	1472	868	711	822	755	1411	1014	951	1129	828	7413	1725	1124	679	2897	34003	1286	842	1167	869	1021	817	1243	1604	956	792	850	759	746	689	763	964	746	1301	785	893	724	822	1245	1139	1056	2177	950	2422	806	1530	782	753	805	1206	724	995	799	1669	694	1032	736	1421	778	1276		1450	7342	6720	8144	5301	9464	10728	5022	6954	9100	5498	8133	4326	7354	8208	9504	11583	7529	8313	5397	5843	10608	5987	9687	44520	6511	6341	6918	6097	3948	7876	6787	7544	7591	5198	9571	8564	5164	5926	8028	4198	3385	6920		6822	9399	7127	8244	11400	5574	8299	4510	5954	4913	7396	10652	6790		4192	11176	5900	6756	6884	4395	7600	362		10897	5833		6639	14413	7145	5254	4066	6847	4792	7813	7694	7243	10854	2892	14733	764	7118	5793	10047	8813	5533	1488	867	5528	7677	4091	12212	7378	8088	3580	753	13293	7846	6510	5823	7034	152593	3324			1860	7385		9775	10297	10349	2580	10003	8455	16068	5346	6604	4753	7372	9513	365	679	5402	6405	6431	5671	7490	8913	6162	4807	8934	10775		6580	6937	3919	6535	4904	6044	8054	7229	5787		11494	7231	8627	7202	6469	10326	9471	6031	5003		9059	5784	5333	4477	4820	4778	9026	7045	5421	10546	6204		4490	6098	6942	3387	5359	2632	7483	4617	9700	6574	365	4643	3999	8842	6451	8414	5144	3309	5605	9252	4078	20632		247	5434	6596	4609	7328	3702	5374	6747	5519	4025	6250	6974	3987	8359	7134	8013	8605	8162	8885	6941	10562	460	8194	4743	5813	7933	6568	4337	5746	8201	6578	6668	7768	20478	8801	12434	5728	7163	8240	5830	5935	6404	10192	1558	4818	9038	5735	16577	8043	6281	4653	7201	6287	7551	6143	7599	6676	6193	4695	5831	8025	3571	7170	6681	4184	5480	7360	9034	4448	6081	5595	4924	5708	6895	5955	6212	7323	4931	6125	7898	5819	6162	5396	493	22147	4388	7058	6356	7363	11356	3279	8033	7318	1029	5086	9157	5936	5785	11393	19260	18646	1187	5135	7269	7178	5376	3282	5119	6641	4407	6745	578	6438	3961	7734	4418	9125	4103	6128	7697	5595	4789	6158	1030	4821	8758	7746	4566	4877	4619	7425	4555	4821	637	4977	3307	4843	7147	8208	3558	5720	3865	4684	4778	6784	786	7643	5693	9176	4532	5258	6146	3656	9887	4940	9631	5177	7694	5367	5293	3224	5230	6463	8621	4938	9958		5467	12204	5696	7188	4870	3778	4440	6674	4130	4508	1878	1062	4155	6118	6021	4544	4345	3138	3341	4489	4330	3992	5577	8970	8250	6712	11603	8369	6577	7904	1315	4550	4637	5396	7548	5657	6065	4629	5300	5437	8596	22680	590	7792	4873	2862	5965	8272	8015	10075	6440	5050	1466	4306	8895	8815	9277	33475	6422	7567	6598	7413	7493	10655	7140	815	1016	5449	9188	7393	6852	5097	5488	7066	1034	40486	11764	5402	17051	23097	21854	1973	3138	2956	5355	8172	4022	7719	5735	6383	7434	7154	1208	1961	7703	10286	6557	3655	5391	8860	4332	6047	6609	5708	6499	832	6596	7364	5405	3901	6937	3330	6127	7926	3981	3804	3599	4084	4176	6441	3912	5400	6033	4487	4567	4345	4768	4242	4275	6062	3959	3040	6277	7548	6196	1228	6823	3940	5299	4366	4836	4171	6594	3650	6957	5976	922	3498	6767	4535	6723	2600	4946	3754	5363	3120	2911	980	2828	4566	3051	3288	4886	5743	6257	3227	4053	3692	4176	5438	35584	20793	1093	4544	5357	3540	3998	5602	4343	3231	3020	6154	4585	3993	3592	4759	6090	3940	5353	6976	443	3719	2661	4506	6458	3190	5715	3541	6897	5374	1097	3510	3167	4017	7015	4218	3828	3978	7374	4991	1089	4505	9259	6406	5607	5016	3660	3244	5526	5141	2616	8043	4661	4976	4111	3968	3881	3379	4265	4681	5960	5508	6475	4358	3785	5313	8190	5605	5767	5121	2741	3894	5583	6021	4034	3814	4338	4393	4217	4119	4900	3838	4739	32786	4017	3928	4907	4314	4145	4339	4130	3686	1797	3968	4471	6380	3621	3873	4891	4155	3656	5407	5143	3173	17448	3012	4557	6216	4195	7406	3871	5268	2031	6831	6071	2837	5593	2652	4550	2514	4803	2496	5507	3009	1457	5335	4342	4718	3309	4393	3165	3572	3354	4652	38399	4364	4467	4413	3736	2342	5768	7238	3207	3828	3866	2555	2511	4029	2874	2190	2487	3348	3829	3927	3889	4687	759	2915	5036	2429	6871	5836	4316	4473	3146	4506	2779	342	5479	2971	1540	5063	4792	2256	2281	1898	1611	2181	2982	936	1740	9587	1983	7464	3264	3466	3935	3046	2637	3594	1957	3252	6564	5892	4972	2776	1983	3705	4226	1059	2821	2894	3014	2291	4117	2347	3019	2674	4599	3386	4639	23843	2718	3096	2970	2432	4793	3566	3786	2059	5264	2697	1959	1965	3532	2602	1582	4108	3387	3441	4568	2350	3275	4067	2853	1419	1037	2269	4936	2430	3175	4069	2985	5058	4707	3657	2188	2494	2438	3508	2510	1727	5064	2614	5482	3279	2681	3562	4108	2653	4658	6450	3946	4830	4191	3251	2903	85990	4366	6446	4811	4787	3588	3094	3782	6158	4612	4945	4693	3675	3258	4106	4035	3396	5268	4179	4319	4507	33587	4158	2610	4084	3243	6302	2252	2700	5461	6079	2135	4848	3829	1687	4347	2681	3527	4321	4109	4409	4080	2386	3655	4693	3427	45287	2804	5483	3701	5617	3479	2062	4002	2822	3401	5454	7508	4628	6096	996	1536		4035	618	2926	1660		2675	960	4764	3635	3962	1486	1643	1384	5552	5507	1978	1365	949	4525	781	2319	896		4533	3929	1598	1162	2852	537	21417	1004	2068	1957	3162	1582	2727	508	1753	3190		5493	1666	2223	7567	2751	680	5369	6447	1719	3435	506	2499	828	336	3899	1008	6377	968	1724	881	4421	3833	1821	1555	10860	10711	558	8816	1331	4389	1320	1144	8013	949	11432	4319	1648	1174	4055	2035	3262	1520	12287	1225	3289	2884	34578	10801	1896	3626	1682	3023	20626	2199	5288	1301	3255	5254	1854	2386	7930	2584	5242	3919	3004	2743	5674	2359	4958	1185		4026	967	2474	3437	5517	2953	1078	2475	1253	3214	606		4839	3615	2385	2015	432	5241	4667	1287	3753	6672	4705	3294	2439	3640	1224	2037	2268	2610	927	4822	1501	3975	25397	8399	2182	3310	894	7552	1190	1781	3181	1146	11225	879	1662	1453	1845	847	2257	1153	1311	2562	1161	1619	583		1921	37244	1379	2219	7877	2173	1824	1507	9330	3530		7192	2271	1731	1324	1931	1035	1742	2658	1816	2487	12025	5688		3314	2268	954	1019	4897	2595	1559	2429	2447	1555	76801	3738	14858	943	1909	1293	1523	2203	1404	1273	2222	1938	3493	6925	1335	2879	1587	1362	2269	2059	38122	9669	3840	3821	2142		2428	681	2873	3830	1203	1226	1256	2964	674	4351	2724	1304	572	1960	763	2647	4790	4157	3563	2019	4020	1553	5376	3844	18066	875	5752	2271	2883	2321	1562	3016	1828	2961	1050	6759	4243	43851	840	6819	4951	1490	6772	3235	5004	4239	3771	954		2358	3269	1833	2236	707	2085	1138	2056	759	1167	1698	890	307	1092	3896	2856	3635	1718	4358	1562	16361	195932	65848	35579	11233	239	3829	1301	6015	3792	4419	1474	2707	2325	4059	2336	2487	462	3251	4286	1919	58437	10465	36668	10167	1712	1268	5457		2346	3021	763	2119	1820	4469	1992	5122	2209	13010	3693		3434	861	2687	2890	3151	2456	7386	2041	2292	3165	3797		2498	3020	1116	1790	1404	1050	2776	1259	2191	1483	1471	2263	1147	14817	2759	1745	1674	4025	1297	1227	1587	3411	15722	3123	4087	3887	1497	2829	3958	2299	2449	2948	2617	1835	4703	2663		2814	3320	5373	3245	3305	7686	137932	36932	9368	3385	4052	2450		2965	5944	3664	2141	5663	2880	9006	1898	4577	1863	2003	984		6260	2503	2243	2518	3135	2046	1612	1323	3445	2506	4167		4069	5606	3433	5178	2416	2136	1991	1950	1884	2074	3049	2137	1009		2233	1051	2542	1858	2874	2973	4768	5258	4041	2076	2965	3627	28079	808	1265	1254	1262	1902	1944	3429	3749	2901	3030	5909	3425		2169	2070	3184	2283	3127	2035	2232	1137	3683	1872	2308		5787	3407	2079	2106	2251	3627	5135	3162	2661	2905	1930	2570	1962	10076	1198	2558	2034	7390	5827	8917	2986	6061	4736	3526	1028	2100	2283	1659	1604	1946	3129	1564	2149	4893	5177	3861	2696	788	3550	5140	5928	3506	6016	3904	4488	2991	3773	2108	4471	6002	1318	12768	5213	12371	3736	2664	2127	2569	2871	3303	296	4857	4215	3415	3505	2862	2426	5808	3735	2665	3553	5929	629	3510	5436	3154	5447	6093	4383	3691	5832	5437	4855	3355	4150	2834		7497	9714	5355	3932	4058	5392	3168	4688	1596	3493	2588		2482	4736	3965	7872	6436	4639	15248	5387	8632		7729	4243	4113	2976	3685	3102	17298	4678	6578	6715	8721	6722	778	6561	8542	6786	4643	5928	3603	3929	2198	835	4651	7368	12698	5321	5398	4252	5376	4390	9531	9728	8678	6784		6958	5217	5103	8255	5031		7529	5249	7915	9323	3393	8254	5098	7757	5319			10433	6295	4075	6243	9714		487	12915	17489	6836	4615	478	170956	1701	3719	15368		77379	12512		179922	262	18308		4151	12881	23836	1187	16711	18136	7845		8808	18683	8312	104541	48328	25506	301	11647	26495			531		633	7220	4496	1417	6526	3010	8761	972	8033	10511	5831	8136	5561	1094	9108	5417	4909	6621	6042	8398	845	732	788	642	832	799	2232	2429	711	1385	919	808	43539	7213	1250	3683	1010	11204	2036	87990	15131	1774	1577	8269	1557	2360	1303	1447	875	1041	1052	1039	870	2457	811	1789	1671	2248	1167	906	1510	1763	2303	2502	108303	21334	50260	7621	1770	3389	2256	5121	220531	59599	85765	15822	2703	6096	5631	18508	10458	3557	2763	2636	4098	3392	2600	6080	2375	2406	16049	4301	2655	1347	4733	2773	1398	1283	1135	2393	2351	1455	7543	2962	2207	2623	2030	2185	4708	2662	5021	1622	2393	10442	3216	3932	2145	1655	1308	2268	1543	1418	792	1888	1677	1319	1319	1887	1263	1253	1589	1254	1424	1910	988	881	757	798	1202	1600	1325	999	1378	900	786	1958	1038	1105	1095	847	873	969	1576	1959	2220	1411	918	2526	885	745	1591	1469	1725	1679	1797	1284	1484	951	1139	1357	1611	907	1017	1582	1617	1679	2950	1505	1648	2787	1440	1679	1618	1043	767	1100	1217	1434	964	1125	1028	1132	2534	1127	9824	4466	4964	2078	2539	1691	1659	934	1158	769	765	885	1229	4468	8408	3117	1489	1472	1591	1206	2220	1290	1701	1128	1401	1698	1397	2125	2283	1724	1777	2131	4002	4211	1812	2517	2056	1190	1249	1209	1220	1377	1579	1343	1345	1325	2252	1203	1693	3061	1631	1056	1462	804	2004	1513	1399	1454	913	1224	962	2662	3294	2355	3550	4839	2986	7293	1948	4104	2103	1852	1338	1374	2246	991	8798	2380	1917	3335	3668	9973	4168	2587	2121	3931	1969	2318	1080	1722	1282	1555	3136	2260	2792	2478	3560	4361	3171	9643	6013	4082	17416	5789	2318	2285	1395	1645	1495	2423	895	2797	1554	3705	3906	2359	6873	5246	2793	3297	2152	3927	2089	2362	1473	1625	2365	1972	1795	5024	2431	11527	5179	13573	5727	7051	7398	2741	4591	3234	1294	1221	1423	1802	1005	3328	2220	2752	4082	1329	12435	6810	7692	3453	4069	3348	2394	1665	1691	1461	2176	1546	3103	2646	2387	3021	1466	3036	4166	1480	19552	7577	11906	11928	3899	3038	1816	2857	4425	1865	30634	33900	14992	11676	5393	8677	8311	3140	7695	2256	2769	2896	1771	3237	1313	5992	2461	8735	8281	3790	29275	10718	29540	21229	4149	40388	22919	9095	5728	28067	6498	37570	6955	50791	55477	17813	10244	5018	2353	1705	2594	1821	1705	1727	1634	3676	2113	3138	30062	10072	32756	22391	5486	63184	29168	14951	7465	5130	5739	14616	3696	19701	16943	12100	10875	2297	7103	6383	2812	3412	3059	1834	1865	1692	1835	1163	2095	3300	1601	12876	15186	2909	18813	5060	13003	13329	3754	12048	2781	4248	3576	2063	2297	1229	1339	1530	1549	1659	1630	1897	5471	2225	1975	2138	2715	2899	1956	8129	20151	6842	2404	1586	1992	1394	4995	3120	7148	9616	2166	7454	6470	2509	4380	2101	1481	4529	987	3003	2144	1381	909	2682	1409	2191	1481	1303	13508	12015	18224	5558	7286	4118	1370	1551	2671	2984	3128	4977	6090	1646	5413	4075	4868	3673	2613	3051	1926	1944	2993	1654	2227	1309	1307	1551	1639	13170	15762	8218	9163	26018	2709	24294	14126	17864	5228	4959	1668	1511	1306	1183	1957	1982	1615	2658	1695	2283	1425	3704	1296	1242	3009	1598	1869	1384	1146	5862	863	2857	1500	10621	4719	105006	159244	48299	54902	13098	7887	2783	2987	1264	1731	2954	2203	976	2025	1428	851	1360	3536	1811	2266	1878	1940	2482	1325	1552	1938	1160	1316	1810	1235	3855	3989	3540	3484	2925	1508	2013	1570	1442	1757	2085	958	2605	2186	1041	758	1195	1358	1854	1593	997	1646	976	1400	1405	1863	1599	750	1373	1403	1165	947	637	981	1055	1468	1549	1167	1044	1577	1409	6668	12202	7311	12860	146591	7141	6893	9556	11998	8200	9972	7801	12191	8451	5506	8483	8580	7852	11420	10811	8462	5305	7884	14891	6634	9007	8520	5668	4073	7366	6932	8361	9478	5611	5664	6198	9756	8834	7915	9171	5525	10140	6166	9347	7458	7573	5988	6140	5221	14193	7134	10159	10259	5569	5365	6434	6015	9909	6789	19257	10673	9609	7127	7246	8965	10559	7528	6522	7721	5926	13090	7621	11391	7507	6363	12073	7488	8731	9079	6441	6981	15267	4566	11435	6671	7981	17733	16729	18677	10374	6471	8003	18300	6898	11385	7197	11449	16945	17467	28895	16179	18884	9527	7949	7966	19585	10259	9901	18543	18219	23299	18620	22056	44587	22686	28883	20002	93962	16545	8920	18158	10880	11028	35782	22008	24349	16740	16029	13745	11912	10910	15043	9601	12959	12577	16611	17370	19777	10493	16390	11723	16745	9606	8220	9270	7789	8781	9698	9819	12040	5819	8820	9442	12717	10635	7837	12435	6933	5132	12577	5319	5622	6288	6961	6262	7814	9418	6660	5388	32621	17459	17104	11465	11823	10463	26889	33921	16902	31689	17131	42377	24643	32397	25013	22870	13017	10862	8610	11193	10358	11116	12343	11375	6921	8018	10310	17124	16534	35136	20871	36006	29383	26624	21711	19341	254416	16683	19628	15105	10866	10360	9537	12579	15680	17516	17283	10749	13342	8494	17840	8151	8046	15078	9685	19126	18478	20719	17706	17971	13506	12730	14283	14376	9612	10202	9271	8147	9141	10609	9071	13238	7099	6400	6726	6964	7432	6490	10968	11132	9702	9870	8302	9941	6848	11072	10154	7360	8291	5687	2374242	109955	145497	33155	27230	13697	23925	10702	29245	40654	12303	6056	15002	17632	8233	2333	2200	5918	11726	10236	19057	8809	9221	9282	5121	13074	28812	14064	9039	8311	10059	13008	22177	11913	15397	14576	11812	17216	35040	24081	17531	11268	7373	8039	19538	13034	24670	16071	15567	11830	10318	13223	8503	10783	14995	10328	9291	14453	14536	22925	10168	12384	13934	85754	46998	18235	40208	17372	6244	28418	9568	18634	12324	29590	28376	17900	17907	28775	13929	18886	11630	13364	7918	6474	20415	15139	15972	529819	261811	215234	88962	38443	37896	22218	42139	18977	20901	19622	11654	34619	32882	12863	14477	33319	12800	59534	16313	160293	98466	91377	37285	18702	22071	8875	37960	11206	227642	113811	203777	84230	75458	285964	102690	56800	25078	20958	15006	16003	12638	16642	22441	12753	37643	9181	83723	99384	52620	93553	47668	97687	42968	39625	6520	109480	52398	80179	41847	122200	66922	53531	33917	18338	18949	10302	32990	19048	26415	19603	14948	16270	22868	59620	28962	42717	44421	74775	40673	30922	44576	18943	6296	36724	42106	29227	65490	16078	41889	21189	9745	11006	8611	34782	46547	18468	29544	18115	18451	22369	16630	33740	20843	15849	16139	12128	36038	42877	86193	26261	77109	28931	19292	20004	10184	9769	24859	8044	31438	18968	13687	16437	41230	22497	34702	10667	35773	18720	15861	9320	9847	17490	9724	15359	20738	15248	38454	12330	15509	9726	13713	10362	6386	13672	7105	13284	7524	9867	8462	18463	13443	15854	16120	19901	15923	8836	9224	11364	7593	10029	6049	13054	14418	11043	10377	11775	5376	9468	6843	11517	6338	17938	16263	10985	9809	8783	8638	3894	14489	7815	10158	6874	9430	6288	7922	8978	12059	6365	12796	4545	10120	6042	9677	6049	16125	4930	15868	5809	7649	6855	6771	17049	8021	5265	15679	10139	8348	6463	6527	8521	10760	6815	4183	10344	9159	8283	6026	8902	9852	8838	6535	10146	8311	9343	7926	11403	6026
239_20x_C-70M5D10N_P44_3h_R2	P44_3h	239	2	98	3h	sample		44	2	exclude neg	neg mode failed (no TIC)	[20-32]	female	26.7698	heterogeneous	0.737578	2019-03-15	13:00:15																																																																																																																																																																																																																																																																																																																																																																																																																																																																																																																																																																																																																																																																																																																																																																																																																																																																																																																																																																																																																																																																																																																																																																																																																																																																																																																																																																																																																																																																																																																																																																																																																																																																																																																																																																																																																																																																																																																																																																																																																				25363	1617	11165	6771	6032	13596	8332	17528	8569	7017	8077	6500	14983	6044	9270	8365	7946	4412	11178	7537	7553	7988	7307	6913	6679	22165	5962	12844	8198	10473	6832	6762	4432	11789	6095	7128	7230	4350	10422	6428	11415	9365	13204	4518	282	6497	12572	5409	8972	9030	12274	9343	5991	10123	4480	5540	8112	13528	459	6296	8999	5824	10532	7663	7537	6940	222	215	10161	5462		7590	9603	5994	6922	8583	5629	6725	9029	6374	11185	8114	14477	8622	1238	6292	8951	4971	6712	4385	2937	170	5984	6293	4852	6103	5777	4757	899	817	9145	8372	8369	7756	11367	78715	4017	21232	381	1621	6594	125	8149	7122	5470	1241	7691	11960	5393	11385	5441	13605	6566	7829	861	143	9654	4779	8741	5007	3746	11686	8194	8486	7706	8385	271	7618	7227	7548	6182	7063	6136	6487	9869	3657	104	12365	8087	6848	4818	6521	6788	2622	6667	5946	171	7506	5506	3266	3663	6559	7102	6487	9223	4851	7154	5254	10811	9099	5368	7957	5621	4659	6894	9756	5479	6260	9360	663	8005	9900	9026	7080	5477	4449	6878	5576	7453	6566	25119	400	108	8657	7432	7822	10687	6144	3656	6925	6712	5791	3992	5526	4354	5753	8995	5698	4929	7815	6412	9269	7273	968	17406	7392	7925	7252	10662	2795	5464	5214	6667	6604	5284	7304	7131	6503	7386	8000	7316	5189	4737	10769	9109	1245	2524	8275	6621	8838	8471	4825	6032	15842	6163	4365	6483	4078	7592	6664	9417	10644	7055	9686	4617	4532	1817	8152	11428	5485	5638	4874	8178	6608	5037	1637	7296	7402	7672	5597	8986	2775	8777	8343	6667	347	6991	5664	7550	10188	4906	9242	4894	7352	5364	1284	9786	6947	5822	6527	4993	48181	2487	583	6326	7845	8051	7430	4908	6063	11477	8053	4706	442	6196	6380	8014	4924	7560	5258	12487	4456	5701	9861	4948	1508	4087	11036	7875	5688	9727	9528	5191	10553	5649	506	5824	5412	12657	7136	6347	3584	7515	7200	5116	2978	7958	509	5527	8182	8033	3639	7569	4106	7232	6254	4799	6249	6843	8828	7117	7659	6716	5570	5009	7869	7698	8428	479	24081	7470	10789	34407	20324	8664	7989	10976	5942	6104	1180	621	9486	6086	7549	6993	7446	5502	4906	15272	6517	13565	5228	6661	15096	9175	17069	7414	20228	9680	622	9383	13331	8186	16510	7214	6646	5485	4350	4657	5101	37280	626	5141	7870	15503	10519	6222	6493	6719	5726	4634	1177	1509	6057	9760	7903	53572	7707	8433	7203	6566	8739	9188	5845	1011	997	9622	9584	11079	8858	7819	10133	6488	12948	3583	11785	9090	34952	52923	45261	1435	1551	2563	14561	9616	10427	6473	5033	6387	6047	6357	445	758	6914	4279	7938	5625	5964	8238	6354	7670	7377	9497	7381	817	9170	8972	4565	7238	6446	8393	11752	6790	5889	5393	4776	3723	6985	4879	5447	7067	3275	5780	2023	6570	3832	5225	5121	4730	3122	6820	5802	3572	4271	1319	5844	4416	4612	5692	3608	3892	8081	5917	5132	4315	496	6274	4925	4537	8743	3474	6047	6413	1693	11079	8107	632	2825	5290	6269	5118	6229	4386	7259	5477	7445	6004	10309	5445	17611	79404	1052	5176	7735	5737	4509	5165	4434	8430	5474	6784	3222	5953	3896	4897	8684	4561	3539	2778	692	2935	5535	5213	6059	3257	3306	3972	4219	3284	1902	4319	4472	4641	3953	4739	4975	5497	4738	3775	1242	4413	3109	5090	3361	3599	3636	3800	5959	2983	3486	7286	6433	4662	3465	4326	4468	3555	2880	2250	3850	2848	1415	4060	7650	4739	3322	6355	4680	2505	3610	3752	5082	3337	2574	4479	4073	6443	3260	3356	7729	4547	5059	6755	2945	3660	7105	2843	3971	4655	4730	2568	4094	3811	5915	3978	3210	5035	3928	5488	4634	7840	3079	3943	17899	2921	4053	7391	4904	4288	3519	2383	6525	3284	6731	3473	4771	4625	4221	4464	3671	3428	3357	4002	4555	1679	4751	3889	3151	2733	5451	3057	4699	4056	3563	5265	2646	5618	3151	4756	6580	2897	3511	4929	4799	2847	3738	5525	1390	2471	3085	3341	3540	3927	4204	722	1290	3858	3740	4911	5313	3426	3538	3553	2667	2559	3129	784	1567	2839	2059	3994	3268	2387	2268	2987	3330	4180	3252	1001	4512	2719	2353	3435	3097	3536	2562	3287	3366	4735	1275	4328	5153	2974	2932	3351	2454	2046	2323	1238	5383	2534	2558	3099	3665	5725	4193	2695	3277	5281	1754	40167	3031	1786	2328	2428	2585	2776	4908	4263	2107	2526	2657	3617	3461	1328	2351	2651	2604	2108	3298	6203	3378	1795	2474	714	2010	2502	3659	4025	3758	5341	4683	3872	3928	4179	973	5350	4545	6069	3202	5165	2444	6938	3513	2451	3870	3609	2629	3318	3337	4053	5688	3457	3019	3857	4947	87606	4018	3098	3926	3253	3784	3806	4684	5307	5138	5993	7935	3380	5214	4304	3668	3486	5448	5115	4880	5339	21597	6143	4333	4268	3287	4024	3187	4444	3332	5527	5818	4171	4109	2016	3638	4242	5247	3810	4447	6484	3892	4614	5402	3779	2870	3929	3160	3850	4155	4562	5065	2681	4060	3460	4613	27530	2862	2211	1524	607	1079	1275	2027	1721	1817	2069	34390	3560	2609	2596	1414	3202	3552	2597	930	1453	2177	1468	8751	1813	1318	1167	2108	491	582	1455	2882	1450	1031	3334	370	24381	1369	1737	783	2052	987	7087	685	2044	1910	599		1152	2536	1878	1136	1007	2046	986	1099	1963	1078	2621	1574	749	1560	712	2394	1802	1932	981	4232	4390	1754	24098	2935	7071	1122	7399	1603	1779	928	1300	3463	1432	21405	2358	1179	1882	1643	1215	2388	771	4711	1815	3647	1593	51478	7642	899	2842	1410	4589	1739	2940	1679	1568	2033	2772	648	24392	4745	1257	4301	3621	2370	1605	1957	1580	4240	556	11035	5167	1182	2772	2187	3167	3122	2159	2735	1571	2255	1067		3936	1730	4331	783	1207	3385	5949	2717	2095	2487	2389	2611	727	3992	1076	2679	2181	2085	1317	2629	2064	12596	13570	4429	2394	2704	1380	3243	1621	2935	3946	1762	15361	1874	1298	2203	9724	2376	3162	1496	3136	2036	812	2091	2440		3583	40782	1522	6844	9124	1339	4962	1552	12906	6750	5934	4997	3121	3585	1485	1380	1491	1696	3315	1799	4015	10006	3975	131	4497	1511	3304	1340	6082	4352	2779	2536	1882	1782	43352	3556	8887	825	4568	1316	1994	2793	2276	2489	2379	472	114	13501	2643	4795	1843	1309	2355	992	27496	8196	4664	3896	1835	201	1837	1431	2435	5128	1133	1512	1577	2457	2080	1780	3111	1775	245	2526	1065	3311	8666	6675	3993	1584	4488	1069	4453	1728		3435	3376	1591	1392	1761	1543	1214	3274	2442	970	4331	1448	118	2216	5886	4955	1708	6307	3245	6069	7238	3978	1418	6325	4311	3257	1273	2671	1632	2241	1334	2547	1043	1501	3480	2080		3424	5847	5118	4481	2088	5359	797	14305	39798	9523	26057	6762	22369	5167	1095	4197	1546	2780	1860	2411	2259	4049	4487	4927	158	5049	6816	1683	39868	12944	29387	7899	3920	1461	3796	110	1894	1781	877	3348	3463	4473	2453	6631	2174	5256	2782	7405	3654	1293	4783	2609	2478	4354	7599	4917	2542	1559	2831	107	1815	5644	1976	2241	4116	3322	2771	2472	4352	3918	3291	4406	1463	311	3879	1437	1507	5476	3662	4841	4308	3609	29437	8005	9301	8795	4214	3658	5756	3135	1295	1888	1684	4206	3352	1922		5266	2617	7599	2607	2717	13058	63513	14682	6683	3060	3544	1458	1332	4387	8876	3437	3991	8182	2283	10545	4865	4740	6952	4238	1366	7464	3236	2320	4949	1367	3198	2361	2359	4432	4664	5521	2199	106	3139	8900	5933	4675	1836	2236	1199	3517	1880	1794	2167	1814	2229		3295	2904	3317	2206	1593	4740	2429	1841	4981	1748	2971	2048	34468	2978	1546	1339	869	1853	2263	3379	3305	5767	4601	5296	1981		2213	5680	6571	2738	2560	3399	1672	2104	4181	2143	3246	2884	2242	4782	3044	1498	4970	2678	5159	5981	5436	1623	4450	2405	4569	2400	4103	2756	1871	7602	3783	7520	6459	9489	1909	4669	515	2672	2356	4070	2556	2622	3627	3134	3537	3799	4390	4511	3975	723	3243	7494	6622	2531	6626	2295	4721	5117	4186	2782	2290	6284	2343	17345	10832	8255	6504	1900	1158	4204	2686	3299	228	2410	3714	2626	1973	3150	2028	8794	3396	3703	4401	5932	20709	5485	8965	6484	4779	3698	2397	4782	5062	7221	2554	3020	3445	3541		3825	13889	5645	6736	2832	1852	3361	3259	3034	4809	3613	111	2123	4081	6280	4306	8930	3175	11046	4617	5511		6012	4419	2992	3398	5420	3139	15640	3590	19291	3728	4028	2347	274	7269	6733	4458	3537	4167	3091	3841	2408	504	5564	10062	5320	7730	3818	3360	5832	3457	5601	6700	5431	4876	317	7428	7571	4659	5928	7908	146	2657	5791	6729	9335	6591	7921	3390	4818	5691	613		10448	4324	118	9285	10832		439	14961	17138	14794	3481	1028	42031	3528	7721	25129	367	100635	17339	1094	85772	205	9611	779	8898	31678	36149	1197	23060	26705	37362		22072	22943		21881	21621	23576	172	27889	23942	529	328	1771	424	144	11700	17905	438	6810	6169	8850	651	5849	10809	5028	7804	7905	1096	7638	7918	7862	8927	9636	4965																																																																																																																																																																																																																																																																																																																																																																																																																																																																																																																																																																																																																																																			8968	9214	15783	7545	215765	13544	6354	6158	6310	9746	8109	13223	9832	10358	14889	8044	7858	7402	12387	11178	15092	8072	8173	9008	12040	8202	7516	6508	9796	7955	9662	7999	9097	11987	11955	11166	10204	13275	6041	7053	6095	4269	10880	10008	7166	9682	10877	9936	7492	11180	9590	11195	14056	9979	4762	6982	12049	8337	7952	11544	8138	9945	9076	6948	9012	6344	9456	8964	7693	10542	12577	6531	11395	10179	6811	7868	5163	12378	7901	6552	11457	6636	4620	6616	5287	9802	17626	17223	11862	15033	7989	15721	9883	17654	12240	9301	7552	18129	16205	50346	21093	18811	10191	15458	8035	15944	11720	15561	11963	11331	22883	18247	18517	34020	22653	23996	23763	59339	9626	14759	10711	17421	11614	21325	14347	35654	31105	15398	15560	11608	10237	19275	19979	9015	10494	13558	20034	13385	16257	13648	9989	9780	14183	12268	10886	9513	9185	15096	9032	13055	9412	11326	11106	12065	18345	6050	6439	10129	13214	4463	6752	10091	13811	9621	10025	9387	11843	9285	12275	49989	43310	34309	19989	14460	9105	16918	17134	22083	26292	21842	25435	25137	31754	25984	23792	14994	9519	8760	9623	15041	13465	17957	10955	14368	23896	8725	15902	13443	35254	23559	28930	23044	41769	28228	27551	624131	28284	20338	17483	20146	12390	7673	20060	13780	18946	12748	19964	15621	12682	13099	8767	9733	12452	16259	23756	26271	33372	24248	21875	24139	25586	17757	9717	15605	12327	8863	9837	14119	22148	12220	11751	14098	18043	17731	19789	4613	16612	12690	6418	9350	16159	17464	25162	10187	17211	20213	9231	10188	8587	1019596	61906	99681	10442	11159	8017	14899	7955	30905	20597	10333	9867	20187	20904	5916	2808	3977	14580	12411	15341	21201	13215	21786	9761	11113	24640	12118	5828	7162	8520	8161	10694	19551	7854	18799	18144	20278	20193	52499	23689	8377	14628	10124	9264	10793	8628	26399	15026	13964	8900	8701	10832	6201	13857	17938	9084	8206	14198	14526	31653	14689	13195	17323	161717	75499	15629	92628	43916	12631	17392	8395	20758	12476	24565	22930	15122	25489	19733	18482	17745	13609	16308	11771	11713	26035	8106	9927	575412	321796	270594	114183	10990	65226	19179	59456	19542	42688	22026	15934	132794	35387	10209	22494	27952	12873	56839	22756	245849	93718	147789	61178	25715	28978	48877	38503	14012	270056	106979	303402	78098	122104	369686	123241	82396	40550	18689	15774	20409	17596	18105	65939	14879	49248	18703	89091	111307	56047	96114	37106	147084	60270	43453	17885	137753	82442	97592	24937	159583	100578	83677	53404	45917	22233	17856	41314	22750	25851	26740	21429	18106	16735	68783	28096	48421	47382	86854	48249	39654	46709	30804	26752	58900	34645	34678	79824	20879	30432	30763	16267	17353	14620	30226	47071	25886	29739	31173	29074	26350	27103	29570	14401	19861	20570	15399	33155	33204	71588	48983	77924	42495	32843	19240	10354	11771	32926	16983	28734	28827	14170	20194	44897	31630	55632	26463	68215	17576	14106	15795	11804	13215	21086	20003	20784	35026	22355	17106	19990	16037	11534	11302	10126	19379	14375	14575	18027	11230	13801	19545	13280	26270	13897	19381	20972	14763	15658	10036	14980	11018	17208	25925	14305	19814	14955	9673	14312	6970	9467	10103	19272	12738	5552	11726	7940	11822	8077	5054	21653	8417	13909	11669	14151	12806	8502	10669	10131	11551	10456	11375	8301	13815	7092	9197	14625	12982	13742	9407	14874	5639	10982	10883	8449	14603	7701	18511	10760	12519	11237	8786	8417	15125	6678	9964	18320	52544	8597	6116	6667	8905	14344	8725	6261	8766	5004	8420	9322
240_20x_C-70M5D10N_P44_3h_R3	P44_3h	240	2	99	3h	sample		44	3			[20-32]	female	26.7698	heterogeneous	0.737578	2019-03-15	13:02:31	501	653	689	796	784	846	716	632	622	795	983	816	697	842	859	1436	699	802	652	985	836	1238	1311	667	688	1047	538	638	622	622	703	540	677	752	721	587	572	650	661	919	947	935	668	717	929	719	800	832	555	687	907	710	802	597	749	1091	805	920	813	671	840	759	672	698	637	775	847	664	853	674	663	6362	812	763	647	650	745	575	760	762	1093	736	1045	686	654	722	614	858	780	742	795	778	702	945	973	631	488	834	873	636	715	1150	651	591	715	713	594	651	777	656	699	906	831	561	750	939	669	812	705	549	760	655	594	769	777	688	641	793	1171	840	741	746	909	1145	942	1043	866	549	17251	5892	759	821	804	714	843	793	1008	701	855	1034	692	701	903	693	821	1817	804	803	640	719	682	687	663	864	949	790	717	747	704	1437	832	755	624	739	924	961	817	699	584	716	720	755	886	689	706	751	587	655	713	870	797	911	694	803	731	639	684	730	699	729	604	840	699	750	610	821	665	674	766	930	966	916	650	646	719	678	542	652	642	795	605	768	698	587	560	1417	551	670	695	737	666	751	706	650	610	718	686	630	685	1236	642	565	625	834	1052	849	1464	646	1311	914	768	710	686	792	673	664	705	634	640	568	719	749	650	681	659	590	678	1057	509	636	788	762	673	650	732	913	824	819	679	711	623	688	5535	724	618	665	652	608	881	784	741	577	727	701	611	594	728	720	547	747	781	971	697	565	972	681	645	702	866	531	777	713	762	519	559	689	771	550	784	653	654	524	512	576	873	735	585	677	561	565	946	696	725	573	673	636	703	561	651	1029	636	587	648	596	1022	765	674	683	791	661	1028	743	748	1197	644	718	675	588	631	989	474	708	961	636	755	697	654	1167	741	1006	813	728	735	569	736	683	612	717	581	702	912	690	724	657	746	703	800	544	693	655	659	548	698	596	796	811	886	842	735	929	676	957	786	736	624	580	697	594	667	622	825	1070	657	757	723	701	583	738	683	708	658	629	1070	550	642	1010	712	729	899	726	637	817	749	579	674	671	656	847	646	710	608	595	709	634	597	597	837	733	687	732	554	547	884	673	615	615	916	732	768	705	649	672	649	698	726	939	696	648	706	734	709	638	574	621	899	604	574	916	974	573	829	638	827	679	848	723	743	686	695	755	805	736	609	660	738	729	558	905	701	706	666	564	631	654	591	811	690	731	624	711	661	591	793	830	634	919	683	771	611	702	658	775	592	744	742	576	685	910	907	907	689	1010	673	604	592	1020	662	649	799	791	913	727	585	737	621	759	782	598	726	821	690	641	686	939	796	629	840	815	638	646	719	707	530	719	695	865	700	885	712	1075	728	601	1073	858	877	613	707	535	721	808	680	708	757	794	832	569	584	644	680	792	978	713	675	749	1061	1108	693	729	634	566	701	675	642	703	915	736	665	912	841	879	1185	774	569	603	770	833	851	729	967	720	590	677	691	822	493	797	894	749	736	640	981	786	781	1260	709	667	786	893	754	667	636	624	794	882	723	691	630	616	823	862	781	633	735	1021	637	975	634	744	486	733	691	904	660	713	769	645	727	651	753	796	758	995	1120	924	5771	1105	608	620	649	919	765	702	664	688	768	850	682	816	816	854	789	770	698	635	618	639	828	635	652	721	654	694	855	707	743	635	669	940	641	2908	4143	661	810	836	779	865	842	795	620	573	729	840	716	485	660	722	810	839	739	693	610	718	707	1101	715	871	670	593	684	816	680	886	803	791	676	906	581	911	918	888	620	632	756	515	1434	781	665	579	968	634	682	686	802	635	719	877	674	754	751	771	902	641	711	738	1024	586	670	775	705	738	634	1130	710	696	856	755	694	818	748	621	587	728	652	550	715	759	717	768	605	1004	541	870	725	715	703	777	689	874	589	781	890	563	791	930	936	638	604	1140	878	681	734	632	888	1194	598	1159	646	837	605	742	828	720	679	850	601	876	594	622	600	693	593	808	656	833	747	727	624	652	636	722	811	480	716	15751	741	925	763	985	932	731	848	570	765	728	746	542	874	679	784	943	674	697	598	599	712	628	708	777	584	645	677	692	790	684	671	765	584	724	795	922	614	536	754	675	815	752	718	636	731	670	713	758	855	681	686	1004	652	753	668	803	757	893	635	595	702	748	766	654	623	971	890	639	639	817	576	616	636	764	712	762	841	880	923	706	751	650	755	710	587	786	687	552	687	791	649	896	606	636	628	684	591	636	721	891	554	633	631	790	802	751	628	646	677	558	602	649	762	811	651	672	721	638	593	811	715	649	756	629	668	698	571	763	773	635	1007	800	598	669	652	835	851	616	538	756	563	14642	27222	831	1614	627	750	857	652	569	655	669	713	708	547	929	862	752	1044	684	604	686	620	602	743	772	622	736	688	694	515	854	702	550	662	767	590	730	758	628	835	590	617	663	608	540	616	676	773	581	617	892	629	615	660	585	688	660	624	772	668	768	568	534	621	625	645	661	566	985	708	858	775	882	454	559	808	758	755	796	714	607	656	639	801	727	698	661	709	729	732	717	671	593	735	704	749	745	798	653	716	625	567	551	672	636	879	609	764	714	676	569	580	707	660	696	664	1004	932	692	671	720	507	763	686	844	846	557	715	834	662	518	646	804	714	560	662	777	640	656	738	647	678	571	594	11929	4399	615	658	627	740	470	1289	672	883	1099	604	667	838	618	888	650	665	794	654	731	766	610	1030	6308	548	513	643	792	755	1118	544	636	702	821	643	991	733	828	644	884	664	669	649	761	809	536	649	650	615	691	707	564	759	945	663	709	865	804	591	525	684	576	629	585	867	771	559	600	707	615	700	676	694	635	892	756	556	590	783	729	513	863	635	631	668	616	588	626	682	645	666	710	597	628	658	571	635	579	625	950	624	729	601	667	578	604	615	693	705	883	783	809	640	786	750	593	781	5854	796	760	670	789	607	638	589	607	787	667	985	707	582	649	772	823	633	1045	766	676	806	733	655	600	574	11146	1799	553	620	500	678	653	594	714	689	635	984	1115	678	657	690	632	747	578	606	619	489	726	688	631	600	624	830	738	1439	712	675	761	686	627	656	586	549	761	693	521	716	1210	637	681	500	670	708	690	668	659	673	761	758	871	635	637	761	1160	705	573	677	724	768	745	758	639	616	895	582	608	749	639	755	625	710	530	640	684	622	643	735	591	603	821	761	609	826	794	785	600	727	750	712	599	831	673	567	747	588	670	564	633	615	637	685	516	567	716	627	659	903	647	608	854	578	594	538	647	549	616	664	739	516	720	760	662	745	516	658	739	763	589	687	902	757	679	706	831	671	611	563	6100	2666	911	654	759	813	771	576	614	569	745	587	784	572	4214	840	804	672	878	830	853	7077	1950	1018	571	690	702	1980	883	940	618	506	984	766	653	712	658	856	668	692	722	6850	573	543	662	1098	960	1146	791	720	1154	614	1215	1036	757	579	1355	1011	591	722	587	725	664	620	672	645	802	695	622	23581	665	1308	577	828	699	733	5010	688	16472	712	1064	791	615	643	665	711	685	995	643	853	11318	2311	7564	762	1028	722	561	804	861	580	705	812	609	1352	6479	2592	962	875	672	1487	1103	570	1758	794	1104	829	823	938	1327	1079	974	885	988	573	1571	1309	905	986	755	708	760	633	1075	1028	2340	1051	1052	1047	895	571	562	1341	781	615	1624	843	758	660	1134	622	776	1322	695	874	632	621	915	605	774	802	652	2261	885	2406	3321	2105	1110	711	3019	1389	1560	1038	2166	1069	2093	679	621	1219	3198	1813	885	840	2000	2988	656	2810	1323	1240	1823	2407	763	531	1874	795	921	983	2020	503	3069	1227	1511	2513	737	1682	1013	1899	2364	1773	1380	599	1158	1061	804	2879	1820	4464	2018	2458	3310	2335	4288	820	1945	56824	615	6470	4636	13890	1638	691	2642	2361	3852	752	1762	2344	825	1943	3255	2857	2506	719	1978	10222	4508	1215	1875	1342	1670	3219	1092	1105	1452	1697	3413	85050	584	746	2941	1924	902	1963	1328	926	930	747	516	898	836	1171	927	1226	1971	911	3564	550	2582	3263	1417	597	778	3818	806	1702	1612	1159	473	882	639	1672	995	988	748	856	610	600	793	1139	1268	983	692	1594	823	2219	2713	1205	2599	1112	2006	2696	602	890	2073	2244	2758	712	1569	2221	2004	2127	680	674	924	860	1109	1174	1204	661	2180	1019	1094	1034	754	1006	853	849	873	1294	987	858	1061	722	983	916	674	1094	6454	771	794	806	603	750	736	958	1019	674	748	701	1393	595	3407	993	801	1761	8770	1983	6015	9243	1142	10770	1774	20389	7107	2357	483	1022	712	2600	25070	567	3848	680	857	761	589	3024	4619	603	2538	921	601	3422	706	775	608	1677	846	45662	28131	564	7947	680	74012	3832	522	6494	2637	992	670	1336	678	882	647	885	1824	748	702	736	1225	963	600	420	3872	688	1223	942	550	776	669	1107	1565	1090	1164	1263	1183	2296	555	1420	919	1236	1075	1074	1112	12763	799	716	1343	968	740	1071	792	841	968	890	601	771	829	1305	916	961	1009	1318	1286	712	1276	893	798	869	1003	2966	946	814	996	863	1084	892	1086	804	815	1000	1362	704	875	758	759	910	597	898	1182	1732	747	568	817	1222	677	841	993	745	1294	779	864	628	1291	928	637	849	927	889	656	724	872	1147	740	735	29433	1172	8576	8591	11566	7033	11012	9135	6397	7539	10566	11986	9850	9766	7199	8261	5917	6410	11328	12991	9098	12890	9058	7725	13033	46118	7412	8892	5227	7976	11032	8725	9385	4235	12042	10083	14195	10687	10057	6136	11945	11334	7028	12155	545	9183	6368	13836	9846	5985	18924	9586	13370	11529	11919	13071	7372	8976	489	8961	11512	10398	8011	9248	11365	9607	4925	1926	10723	10689	152	13833	11213	11678	11757	10155	9846	8929	12849	8909	10083	8159	3268	17232	424	8878	7474	13015	9173	13953	3280	801	6567	15044	11127	13996	12195	7975	1240	1007	8247	8334	8645	6773	10901	118673	4746	16196	37315	2339	8418	216	16764	8694	10362	1837	11733	6549	12656	6605	5852	8122	8305	9641		335	8044	9346	7913	9895	8200	8625	7336	10773	11020	10639	436	8895	10488	8720	9908	10607	9770	11301	11710	7072	384	9682	7985	9240	6911	5702	13557	10035	6964	9223		9307	6760	7498	6109	6047	6883	8437	6846	9124	9548	6163	465	8824	5148	7880	8209	10515	8700	8379	9074	5374	8386	872	5518	10679	8614	7761	10127	5514	9439	6009	12193	8194		425	544	7005	7364	6784	8455	6807	12132	9017	6486	10414	7273	8013	4445	8180	9010	7569	6245	7528	8872	10275	6931	1307	9258	8037	8288	8295	13335	8640	8405	9896	15273	9976	9040	14085	7561	7208	6591	12327	7242	7598	7862	6825	11272	1093	8142	9395	9110	7606	8939	8317	8710	10435	9314	7851	7207	10601	6411	9154	7112	6140	9345	14459	7958	7975	944	6695	8190	15365	5866	8114	9119	6793	9343	3339	8881	10015	10787	10780	17018	9152	10056	6923	8838	739	6730	14893	7601	9781	11963	7856	9235	8324	7185	573	8632	9349	7901	8487	10052	23322	8711	690	7345	9911	11317	19237	11798	7156	15272	11348	10006	1762	6333	7003	8782	10425	8507	8122	10590	5855	12513	5281	5610	884	7124	9721	7263	10988	8197	6553	13189	8568	15179	2954	6782	11751	6786	6837	12432	8643	5887	7501	12083	6697	16152	1100	7927	5476	9406	7644	9177	10669	7264	9543	8404	19832	8412	7279	42506	10763	14671	8599	7693	8883	6894	8916	991	11039	20756	19802	15588	5478	8279	19025	5759	8184	8989	2612	1042	8671	11746	15412	8377	7800	7165	8022	9013	7415	7333	9680	9868	8724	9704	7789	15577	9274	6888	1098	14630	10466	11457	6975	7099	5464	7340	7798	11198	8733	19134	677	10185	5117	8209	10242	9046	7362	9006	6840	6461	1087	4263	7548	8156	14192	25050	6519	9396	10094	5841	7087	5658	10159	3346	1042	8949	5808	15904	6058	6660	8762	8351	2335	14297	9086	8730	30007	58134	41529	3473	4005	41734	8040	8881	8303	8282	9801	6766	6808	5172	2249	5259	7866	9995	12375	6751	7621	8359	9458	10689	8777	8474	9976	932	6934	8517	7316	7510	7934	9101	11963	6826	9024	6496	5411	9546	6702	5945	4084	5554	5985	11194	2671	4653	4428	5863	10547	7054	7685	5597	8368	7957	8067	489	7329	4221	5621	8096	9403	4921	8436	8307	7475	6974	1462	5719	3086	5355	5902	4010	3226	4658	5137	9263	5355	892	2278	7670	6668	6854	6290	4495	5066	4812	7559	11691	4277	3821	21076	42851	1533	9223	6507	6906	6908	5260	7866	7412	4341	4589	9369	5129	6482	3305	8976	9269	7225	8097	550	6217	4863	5873	6273	7971	5832	4794	7690	3784	953	4173	11041	5297	9604	5021	4459	6937	7577	5665	495	3891	6356	6468	4423	8764	6004	3781	5800	4557	3817	5628	5203	4860	4175	8687	6504	6299	5385	9333	9832	4829	1405	2341	3414	5205	5356	5935	5584	5598	7052	9629	8227	4719	6032	5807	2802	6310	6406	5360	7129	5247	4051	6263	4934	4638	8043	5376	4502	5498	3267	4372	4450	4352	6790	6373	4086	8890	5932	5515	5065	5489	4887	3040	46048	8332	3269	5072	6679	4845	2221	4599	12435	6300	8383	5135	4378	4865	6054	2499	4362	4645	4743	4327	4298	6982	7331	4995	5579	3986	3979	5097	3842	4305	8459	12112	4758	5823	3058	6887	4080	5252	3395	3985	6791	3452	3938	4647	7994	3546	5493	3018	5144	3268	5100	3166	2329	4742	4008	3349	4138	3765	4262	3218	4181	8994	2661	656	3639	4204	7546	8858	5150	6790	8018	5799	3052	3440	4531	527	5188	4413	3472	4927	2955	3709	5173	4174	4728	5507	738	4496	5120	4637	3641	3975	3333	5481	3124	610	7317	4107	5800	6616	3464	4668	3423	3640	3363	3489	3416	28073	2330	2334	2935	3413	3060	3570	4692	3185	3024	3173	5862	2764	3181	4356	3950	2558	6272	4613	4021	4364	4326	3116	3309	950	2977	4858	2793	4591	3891	3764	3672	3399	4766	7344	2450	7101	3666	6986	5306	6134	6358	3610	1901	5920	2782	5993	6106	5868	4067	8690	7167	4220	5527	7643	4163	92734	4650	3441	4947	3259	6482	3180	4341	3456	7001	4905	8091	8527	5305	3413	4698	3670	3647	3424	6004	4294	28077	5995	5660	4666	5283	3573	5976	6963	3595	3536	4606	4147	9802	1997	6815	4882	5098	8650	5560	5244	4932	5206	3288	2992	3632	6155	3778	4945	4313	5026	5086	3968	4665	3806	4738	15244	4187	2132	5029	2142	1551	1190	2452	1640	2511	1847	37902	6202	1487	3849	2263	2002	1612	2681	911	2887	3561	605		1492	3331	1228	5216	1424	1865	1674	1760	2434	1167	13592	1148	16544	3024	2900	962	1523	411	2472	1221	849	1032	11340	43907	1062	5679	1044	1853	3126	3427	1892	22488	19108	6740	8492	2329	1464	3327	1810	5456	1899	2726	1473	3536	6627	30455	19392	3022	5876	456	4127	801	1839	1255	5825	2438	1051	24112	57671	13555	2026	14475	23222	10486	4957	4762	1319	2368	755		2966	1461	2088	1391	2560	3610	1242	2795	589	790	1540	944		4380	2833	3889	2636	1745	821	2293	1768	3439	2243	8381	6085	1245	2422	2596	3187	2401	1028	2185	897	1857	1413	57423	3538	2021	2272	1582	1372	1330	3649	641	2263	3898	1324	2010	661	2416	1896	4024	1145	4066	895	2486	2323		13845	4818	1866	2996	1205	3269	1716	1776	4371	1628	4900	3895	749	2891	2590	803	2661	7468	5606	3084	2214	54053	9660		65647	41514	11112	13028	12629	9075	9981	7528	10071	3912	14283	6892	1538	1604	1451	2384	1882	1447	4922	2068	3083	13791	5576		4352	1567	2356	690	4626	4668	1858	2280	1774	3133	39604	11399	10587	7618	26671	8566	6326	4063	3138	2350	1634	773	204	5755	4193	3715	1620	2022	1783	1741	20399	9837	4135	5866	3019	358	1500	1276	3260	2786	1894	1225	1301	2139	915	2941	3065	1599	324	1495	292	2073	5086	3953	3091	4120	6049	1173	11963	3047	1205	1163	35341	3312	15608	4641	3707	1917	1936	1700	2107	5499	1717		2038	5577	7067	1998	10411	4767	8447	3678	3969	1324		918	2776	2085	10891	4299	117973	2161	40665	51639	11335	16695	6940		15438	4311	3132	5841	2189	5183	1671	17994	94302	21037	17229	5671	14377	3698	1968	4702	1370	1724	1878	2420	4009	4290	3774	3938	16474	2022	5803	2037	113651	28739	96689	10382	2538	28022	4162	208	4490	1575	8039	4292	5193	20724	2765	7452	3635	39132	8506		4842	1768	4778	2606	3358	3643	13186	5840	4278	2037	3295	21478	3331	5064	1607	2935	939	3326	1959	3083	2955	1611	886	3236	2593	169	5698	1175	2614	4527	2115	3714	3017	3801	20912	4707		2873	2179	2930	2214	3582	2119	2815	1923	2709	2660	3905	157	5443	3159	7327	3073	4124	37132	247879	77794	28376	4886	3347	2254		3912	8269	13294	8400	7029	4691	11013	5986	5419	2025	2394	2012		10172	3392	2172	2861	2261	2390	1255	1046	10274	3016	5326	16833	11169	5795	5087	8983	4249	5335	2411	5058	3409	2585	2838	3024	6824		2360	1630	3711	2339	8050	7207	6295	3935	5648	3598	3152	2886		3257	2058	8760	3052	2020	4745	3533	3231	6311	3967	6701	6929	2185	2403	3465	4988	5416	3345	3632	2403	2987	5254	5159	3242	33365	5453	4550	2920	2118	7032	3660	4419	3666	3827	3004	3643	2611	5123	420	3457	6713	3987	6439	3315	14000	5720	12506	6419	5840	13581	4556	5948	3883	4421	5327	3459	5989	3597	4223	2821	4645	6822	2012	5306	7186	7261	3370	8859	3352	5019	4842	4458	5804	4228	9852	2412	20147	9132	7687	6576	4495	2162	3422	4913	4275	969	7554	6810	4667	4994	3576	2647	10965	4752	4128	7590	5690	714	5051	6459	6199	6229	2703	5513	5706	6876	5616	4542	4361	6290	3194		7689	19391	9352	6033	6172	5190	2932	4839	4616	4719	5758		4533	3290	3393	8673	4357	4354	16718	6958	8691		8815	4623	5523	4386	3797	6660	16832	13456	10162	8832	6254	5499	189	11372	13508	12876	5027	5277	3763	4771	2584	280	6500	9723	9974	8444	6821	4665	11579	5663	8100	4769	14221	7965		9727	8106	7933	5257	7237	3398	5344	7049	9597	13040	6888	4534	17895	5681	7034	4898		7992	10851		13042	8957		622	26494	11297	16103	9594	1676	101204	3876	5697	28923	626	39088	10926	9879	86264	182	30814	198	7416	24295	30411	911	15767	29656	49647		34675	29441	294	92335	70925	25131	274	34573	26206	6946	3182	11376	369	599	9474	7790	1655	8322	5939	13111	191	12597	6594	5275	7669	12826	1851	7350	8977	8754	9481	6584	11310	840	763	1453	721	911	848	2005	2247	993	1245	1912	1098	31065	5537	1154	4590	1280	13950	2724	69535	11891	2304	1726	5433	831	917	1663	996	1865	1497	2302	1335	1121	2160	648	1247	1361	2086	1539	1642	2154	2600	2100	2550	105374	21326	32689	6856	1467	3200	2015	4033	206931	52668	73547	15858	5947	6479	1241	21604	11775	2388	2523	2787	1457	2634	1519	5014	1996	2234	19009	5184	2173	2404	5576	1652	1400	1601	1292	1598	2568	4444	7084	2850	3006	3122	3540	2800	3865	3041	4049	2418	3774	11051	4412	2244	1482	1415	1806	2523	1828	1195	1234	1293	1539	972	1652	1472	1543	1524	1251	1270	1843	2127	1116	893	1395	935	861	1032	1209	1180	1297	1033	874	2272	1376	1175	1359	899	970	929	944	1513	1725	1511	967	1424	839	910	1727	1768	1220	1835	949	2145	1999	937	858	1214	1751	1382	1594	1382	1322	1237	2082	2509	2288	1481	1002	1173	1572	1130	919	1002	868	903	1082	1084	1147	892	1713	796	13120	4387	5895	2258	2456	1929	1451	1061	981	780	748	8212	1811	6290	6830	3432	1812	1743	1044	1227	1341	1325	1307	1499	1779	1761	2159	3201	2682	1798	2842	1926	2957	3369	1935	2895	1345	1686	1084	1634	2250	1072	1113	1433	1319	1267	2645	2342	3522	2951	1560	1558	1857	1626	1589	2122	1485	1458	1074	1122	1838	1503	4063	2241	4978	3583	3403	3934	3169	2966	1485	923	2313	1632	1741	1010	1971	2905	1606	5733	1531	11425	2730	2389	2139	2175	1716	2424	1752	1500	1619	1210	2104	2685	2349	3439	5304	4886	4636	8661	8549	5886	13915	5859	5328	1972	1605	1222	1088	1314	1041	2506	1067	4176	4182	3028	6567	4765	3016	3569	3065	2693	2669	1604	2276	1692	2203	1626	932	4914	2164	13189	4053	16208	6909	6237	7333	4545	3040	1642	2465	1178	1542	1617	2626	3915	1692	3331	4543	1245	11928	8178	6557	3024	2949	2765	1531	2547	1829	2110	3228	2036	3137	2311	1998	3019	2327	3203	2315	1514	19892	29596	15943	11588	6439	4281	2511	4874	3685	1952	34264	28515	12319	19595	4364	9992	11404	4935	5581	3469	2636	2241	2778	2206	1425	7407	1720	9731	6129	3501	31583	10738	25467	18363	4768	44320	19096	10175	2663	22439	11369	35612	8753	46929	47671	18412	9358	4114	3105	1329	1457	1961	1578	2076	1539	3604	3364	1796	28354	11912	30614	24148	4818	57264	26882	17011	6823	5616	2683	9117	5286	15272	9825	8634	8984	3351	6565	8068	3874	3096	3962	2084	2428	2399	1738	1149	2537	2262	1396	12309	12243	2270	18168	6144	13939	9782	4831	14738	7042	2410	3334	2105	3055	2491	1762	1330	2736	2056	1882	2003	2108	1922	1655	2171	2907	2797	1644	11882	13780	4905	4262	1997	1406	1749	8305	4225	10696	10274	5952	11070	6451	3052	4783	2083	1685	1292	832	1570	1882	1681	1094	1138	1446	1975	1344	1553	12228	12098	18123	6946	6927	1882	2390	2177	5040	3693	2502	3147	5249	1504	8318	11528	7299	3947	5335	5756	2974	2329	1754	1034	1453	1277	1463	1489	1553	14755	13967	8159	11645	28922	3625	34788	25446	15478	11164	4822	3133	1567	1760	2318	6682	2180	1833	3210	3606	1753	2299	2147	2883	1136	2603	1141	1626	1633	907	5933	1980	2650	3789	7951	3000	104580	134952	58737	36040	17990	10245	3601	1702	1224	1789	1388	2344	1519	1372	2006	1531	2989	2239	1255	1557	2384	1166	3128	1602	2553	2276	1718	1136	1371	1541	4536	5430	2021	4153	2113	2843	2973	1870	2930	1858	1727	1163	1485	1451	1438	1037	891	1047	1723	1796	863	1267	2341	1475	1780	2199	1433	1286	716	984	890	1579	1391	1175	1166	869	936	1859	1308	848	969	9653	11768	8018	8734	174163	14170	6685	13497	11441	7464	11381	16762	9072	15827	9193	8479	8218	13624	16583	11967	10988	10905	12753	6771	9982	9973	10057	13769	13068	12903	8853	10406	13748	16706	11846	9685	13207	11904	8736	12548	9022	16118	12309	8580	10926	12635	16348	10636	12682	15770	15370	13530	10607	19227	11550	12262	8549	11051	7929	14567	13471	16813	8429	10775	8720	8841	9254	16563	10619	18490	20935	11040	14117	9913	9244	14391	13334	12186	12387	8054	10049	10008	9089	9745	7420	14898	16436	24643	11777	13320	13602	8998	16562	14032	10877	12890	7929	15031	27266	49012	30049	13574	14367	10283	12971	12759	16013	19398	11049	10666	17607	24993	26555	26473	28582	16025	16565	88139	15590	12507	10122	12559	14328	14468	32990	29056	31167	30266	14958	20846	12399	13016	15322	13355	11968	19316	24834	17958	21884	17658	11152	19117	12904	12285	11532	11802	13438	21479	14646	20520	13173	14768	13638	9042	11988	6114	10089	10787	9276	7512	8436	11560	12687	17193	9797	7898	10274	11835	6653	38014	32791	32011	20896	6254	7973	26316	21654	31145	26132	26355	41550	29500	38157	41668	21495	27918	12715	14596	13394	12938	12920	21528	17747	15174	9701	11683	20653	22368	24914	24899	43847	24959	25923	21534	18909	492393	18165	16667	18980	13784	9018	11121	12908	14347	23855	16665	12773	14062	14444	12728	8993	8229	17416	13799	24451	28667	28346	21633	18533	13727	12810	11071	20244	10134	12027	11685	8503	9209	13315	10976	9570	8146	9664	10927	11399	11153	11275	9809	12498	12481	23632	9458	13563	13716	14798	23085	9265	10490	8091	1505333	89466	164375	10825	13246	11998	27003	9955	41735	30242	11063	8721	12159	18747	6960	2773	2018	13299	11742	14248	20124	13833	13066	10253	7496	32680	20714	12365	6894	13469	5441	16537	30980	10737	17191	15061	14004	16460	46016	20140	19100	10479	7514	10028	13185	6640	36096	19211	12794	15072	7456	19999	11066	9518	15408	16156	9986	27703	14323	29655	14808	16947	17330	141464	78567	16489	87810	49730	16064	24246	4602	21680	11926	23949	16647	24640	37609	15016	20287	15289	15904	37534	6102	17253	22756	11595	12907	526429	284522	233514	103920	52844	59473	26118	81475	30589	36810	25735	17665	85117	33987	20670	8060	24735	25383	62755	15428	215974	132368	114367	62788	21313	34110	14504	45938	14150	303853	131209	256577	93283	101638	297588	120762	76382	31030	22521	18505	19562	14095	50255	40404	26654	51111	14361	142329	97044	68148	109350	30636	178645	62954	51811	11130	130162	74773	108448	63896	151549	73782	75144	37935	35387	21911	19944	34998	15901	26210	12691	17637	17144	20989	61901	33237	60006	54780	55378	42898	32394	21654	18651	22418	53901	47117	29099	71357	16566	30236	21992	20320	15374	8483	47137	48322	29261	34709	21608	20193	23317	20661	27051	16863	21299	22291	11321	26955	34413	58505	40052	40740	50316	14533	18730	11770	15440	24037	13904	32223	31493	45472	15958	44499	22235	23245	15184	26881	16050	16763	14958	9445	14572	25069	20514	20559	26238	24622	13354	24379	11068	18396	16284	11221	16104	12476	16270	10887	17607	12900	15397	26904	25816	21711	17779	16999	22384	11498	13279	17386	10661	16708	22915	11364	11521	12854	13250	9914	7832	9171	12887	10042	19177	8141	6484	11119	8152	10044	9715	20123	14781	14530	19365	13320	14254	11178	17296	26427	10660	17283	14218	11889	10826	11883	17212	14879	7621	12194	6562	12217	7414	8270	10595	13104	6000	12423	10069	17626	8322	13096	19699	11907	17818	16144	13424	9262	8227	10095	10307	10911	10766	9059	9199	8552	9138	7413	10784	11481
241_20x_C-70M5D10N_P44_0h_R1	P44_0h	241	2	100	0h	sample		44	1	?exclude neg	neg mode fails after 15s	[20-32]	female	26.7698	heterogeneous	0.737578	2019-03-15	13:04:40	10412	789	948	948	598	682	729	744	827	865	594	1097	662	762	621	832	583	781	744	898	739	570	867	648	677	785	660	736	932	850	710	631	514	733	507	727	676	660	774	1020	579	698	690	699	757	907	920	547	975	669	1055	686	747	962	795	671	667	627	696	622	896	608	637	768	742	688	1010	690	895	2064	692	622	920	725	548	793	767	714	751	825	723	575	702	723	729	747	643	728	674	782	616	914	725	862	853	6552	627	753	657	768	649	657	660	729	725	597	627	1049	729	591	503	736	646	849	818	779	1311	671	914	747	717	645	758	793	752	671	549	735	805	728	865	793	672	724	560	676	709	912	4218	2536	912	756	667	625	718	668	647	737	674	691	643	647	676	806	23867	4015	613	668	594	681	657	697	760	791	843	669	814	887	643	9032	815	742	670	736	717	663	915	774	716	1218	828	815	756	770	770	625	546	1066	638	652	605	704	1055	1106	831	741	615	665	819	818	711	877	738	660	870	589	681	618	818	663	1715	877	1070	774	632	825	562	616	781	703	646	609	692	1048	648	902	673	775	589	750	574	703	650	698	623	638	584	621	624	765	642	745	665	632	743	853	1316	958	697	570	789	674	832	683	733	638	589	756	622	740	706	582	684	623	652	1028	729	696	763	688	609	821	577	839	858	587	678	594	577	612	654	818	5645	577	624	596	718	810	752	694	600	823	606	648	1024	668	890	912	551	741	692	1010	602	662	754	662	667	754	2381	756	569	662	703	741	690	697	638	821	609	748	813	642	683	559	754	611	632	573	607	748	597	662	726	723	589	665	632	762	681	1700	558	662	609	750	702	654	741	738	616	829	669	904	711	1178	874	778	548	885	652	558	543	739	608	590	677	613	740	1853	666	833	690	602	736	801	942	517	603	922	493	603	793	670	629	684	782	554	617	653	581	592	681	604	632	741	577	682	856	687	862	597	609	807	640	583	865	764	912	783	792	999	1317	737	660	752	776	652	631	532	759	657	498	630	641	617	632	542	541	614	640	559	643	731	667	771	702	580	565	730	674	768	842	639	595	671	754	548	541	770	903	556	727	605	707	811	708	787	728	707	674	587	688	579	741	635	818	761	623	640	785	718	744	569	746	755	741	634	568	721	573	877	815	652	750	739	566	708	839	688	694	921	651	649	558	801	798	838	611	709	822	734	988	677	662	962	849	665	689	1051	729	647	754	578	748	797	560	625	790	638	893	715	854	752	785	902	834	657	780	890	615	821	618	678	704	675	618	717	971	894	604	947	590	712	625	817	857	709	716	866	594	741	1228	705	806	590	600	988	883	692	751	623	758	1009	861	922	957	652	581	713	677	1049	631	570	882	691	859	722	602	674	702	579	715	915	1015	1722	862	569	794	1041	702	661	813	802	718	606	755	736	794	596	651	654	749	610	540	1077	820	582	809	634	637	674	716	756	717	800	741	695	800	552	647	558	589	651	761	614	635	804	806	856	896	672	796	619	672	713	707	689	689	815	607	776	685	655	590	606	690	682	557	641	702	571	715	667	628	565	620	804	743	812	861	714	543	718	852	619	656	594	838	757	658	707	631	578	670	674	840	821	859	712	626	668	718	554	590	690	633	659	631	575	840	660	549	816	675	648	801	634	713	689	643	678	585	744	593	726	760	781	739	715	1019	578	11355	508	741	701	669	1065	657	895	666	602	708	729	645	694	727	647	754	804	751	656	928	557	672	794	755	922	670	742	716	664	559	839	874	829	863	692	963	640	727	776	720	752	550	604	1177	677	599	659	759	584	612	696	787	686	638	798	597	578	764	576	661	684	606	679	510	966	653	865	778	665	571	860	621	696	679	617	629	695	738	667	954	715	574	604	605	787	781	702	621	590	584	729	632	623	673	787	579	772	612	722	2611	991	781	720	541	731	794	698	873	737	679	597	735	681	696	2701	767	709	746	905	820	549	604	603	814	623	638	713	590	629	603	782	634	743	723	592	571	562	850	882	824	537	560	11900	893	726	766	686	648	729	685	580	807	570	704	596	640	695	656	957	746	829	559	593	751	716	3206	819	641	809	793	563	576	749	743	741	679	557	685	721	658	684	754	739	837	698	670	688	949	697	778	589	623	806	736	613	578	586	598	660	547	587	689	1008	798	516	634	821	877	604	590	698	634	651	566	784	665	812	613	859	638	710	616	684	674	793	749	671	564	912	654	570	609	602	608	674	567	657	766	565	678	835	581	594	628	822	957	799	738	660	609	692	637	635	695	742	609	553	718	642	675	499	800	680	679	661	640	628	741	717	716	875	679	910	659	676	935	665	560	666	801	607	648	569	691	723	607	993	640	711	653	543	834	760	548	578	585	482	834	622	636	775	773	807	628	709	523	679	614	842	794	848	681	659	777	885	1923	624	552	718	566	651	627	546	565	619	607	676	618	773	594	581	606	857	576	700	550	744	718	753	702	580	650	695	669	1220	692	619	1109	643	729	628	658	793	676	832	658	703	754	765	742	732	701	629	651	628	668	644	863	598	718	783	963	710	610	532	622	698	687	513	7408	506	719	574	587	628	744	679	713	678	820	752	750	563	636	682	636	501	577	624	693	609	692	483	679	616	683	737	681	551	615	598	897	532	648	573	705	797	677	774	653	704	613	666	798	608	616	694	580	15255	8618	703	740	630	678	5937	597	632	698	604	669	796	615	636	855	530	596	672	574	560	622	733	621	637	611	679	581	759	625	618	737	759	676	656	527	547	707	956	701	672	728	600	670	652	734	1101	739	692	697	551	556	656	635	653	688	838	689	716	698	716	692	664	598	533	618	790	674	685	556	592	634	551	615	555	724	779	723	747	592	489	792	613	762	589	672	738	625	782	801	702	787	569	535	705	687	599	839	689	706	930	854	629	795	669	560	609	656	600	620	504	730	845	728	642	936	977	657	674	593	602	614	575	742	740	582	733	791	538	578	556	496	593	725	701	685	619	465	664	686	613	544	719	785	9547	4070	780	731	692	804	860	667	729	656	597	755	721	1041	862	658	619	619	656	764	686	609	848	738	580	673	811	642	737	3414	733	634	622	592	579	704	674	632	689	560	688	762	800	557	696	796	888	680	791	5354	642	620	491	757	736	528	734	1250	4525	742	496	647	703	654	646	654	716	790	707	572	706	541	597	669	863	858	601	605	610	663	725	750	662	649	669	617	935	771	697	655	557	782	679	688	733	979	635	682	689	652	731	690	667	640	704	554	604	780	673	662	757	512	691	657	1126	699	788	536	534	574	491	657	700	592	601	747	552	528	646	5883	4255	674	587	591	549	592	767	881	653	605	804	550	667	612	678	608	726	648	812	689	687	1865	718	819	3718	774	534	6031	571	847	1057	575	622	5367	2150	680	640	717	708	4577	5717	888	849	801	841	770	550	652	552	815	756	764	783	678	633	602	1059	859	628	684	690	781	586	644	1200	587	4774	822	1472	1384	808	751	977	1051	1167	1059	743	604	1418	700	667	586	885	1622	1054	802	1093	825	1116	1222	681	700	915	699	989	671	677	1262	637	1153	1081	663	1752	967	628	1029	742	947	667	792	653	1621	812	1957	795	456	3593	762	471	808	1099	834	532	633	773	603	1136	1101	804	636	795	897	1219	661	800	719	762	747	789	744	629	683	639	1023	936	617	1674	934	753	551	899	665	555	897	579	14453	1902	1143	749	531	1160	948	748	1359	750	870	928	687	1127	717	696	829	893	1109	1203	1919	2465	1366	1670	621	694	920	1923	5231	2749	777	1206	1319	944	703	610	596	693	564	807	739	883	1500	754	603	664	638	690	4563	865	1090	813	783	1822	651	995	927	687	722	567	1974	3072	1724	1701	935	610	623	630	849	673	860	789	1037	955	619	935	604	620	970	628	11474	658	768	1729	2860	1241	615	1012	1281	2237	706	838	1465	1083	1462	2675	1781	1178	645	743	1432	4013	858	741	1227	1105	970	821	719	834	663	1373	27387	695	818	1326	1523	1746	840	2121	1701	3014	711	1639	1324	709	2226	609	1244	3078	869	2099	697	2305	3089	1125	743	992	2138	727	2215	695	763	843	890	632	1098	1196	863	705	913	690	545	742	793	665	859	713	1648	1074	1467	1185	6958	891	706	624	1253	685	1143	687	594	694	1091	1132	616	1474	635	821	552	746	1085	725	912	874	926	772	969	1099	1004	628	608	1441	645	872	890	856	731	1043	783	1249	702	711	980	3692	636	753	674	704	897	607	1008	1136	696	684	615	1284	684	5792	737	842	657	840	823	5471	9274	908	7288	2232	6385	3002	12414	690	855	664	1060	8199	598	5428	619	748	705	730	980	509	615	9545	633	698	563	621	813	751	3182	708	9363	6082	688	3522	650	632	3758	658	2424	2034	1369	565	775	1004	1568	636	2011	4017	637	654	762	1852	867	661	532	2539	905	1477	795	623	926	810	746	1504	1565	700	1482	1652	956	1090	1227	1158	870	1401	1058	1102	26906	779	856	1340	1222	1163	635	1127	544	910	1200	791	981	599	660	1039	1031	943	749	943	851	714	594	765	709	3011	21724	820	913	765	696	905	614	897	653	605	867	865	720	717	1132	750	581	567	667	639	690	628	561	819	831	670	1179	653	643	696	1099	761	645	828	726	775	648	800	543	778	766	1115	680	738	595		1766	9086	13312	12194	15546	6173	10831	8113	17145	9039	7351	7216	9890	9410	10106	6254	7565	9831	7257	12510	8350	5918	8412	6723	7467	8634	7798	6686	11833	3908	7081	9206	9083	6304	15311	12380	7996	6115	7083	6525	10593	11226	4588	234	5333	9907	9138	6252	5331	7688	8922	8873	8256	7191	8024	7886	9132	296	9929	6920	7347	10661	7580	5244	5987	272	1667	10245	6907	565	8579	10544	10033	6401	9505	8762	5325	9364	5765	5189	8255	7528	13394	454	6732	9941	7814	6491	5896	2200		7307	9208	9156	8629	7173	11456	1734	1291	11277	10878	7076	6645	12931	78701	3022	16820	9949	3453	5616	520	10589	12098	9294	1622	10107	5517	8288	6951	9828	10947	7650	9145			8429	11696	10532	9696	8876	9957	9595	9636	9260	6743		12878	9807	7626	5870	7664	7720	6439	8453	5200		9121	11033	7898	10431	4669	9864	10908	11456	9881		8028	7797	9286	14507	6939	8133	5431	9883	4650	5548	6904	291	7407	8596	6805	8836	6222	5513	4219	5712	6122	5444	828	5866	5449	8123	8883	5213	8090	5927	5223	7882	6115	18850	907	436	8598	2842	4918	7857	5504	4513	7265	4763	4100	5888	3940	9662	8064	6497	5686	6325	11330	4208	4892	4322	809	4963	5914	8832	5429	6965	6203	4108	6199	12288	3394	7784	12167	4089	3618	4739	7991	7248	4604	6241	10153	6746	1467	6174	4993	8159	6085	8857	5418	7065	9390	5007	6154	3559	5046	7279	6107	6938	4821	9749	7497	7615	8343	1502	9019	4768	6631	4995	5242	7233	6577	3967	2804	9589	8539	5861	6720	7704	7268	4216	7320	5863	757	4986	3364	5805	6917	6417	7469	4473	6357	4614	2235	7033	4319	4828	5018	6444		1703	1420	4875	4133	7017	6697	6680	8082	2694	3081	4462	903	6101	6421	6436	6009	5416	5320	8431	6563	9638	9047	4331	579	6326	9954	7508	5862	7039	4137	3755	5846	4734	1278	10533	5343	5375	6947	8122	8903	4523	13664	4909	8888	6359	1041	4756	7996	5750	5953	12034	6434	5453	4307	5575	4165	3772	10937	6772	6223	7659	6516	5367	5499	8059	6323	765	8122	13262	16782	19518	5232	5917	4286	4752	4694	9131	3282	810	5069	4709	5906	6321	4681	2877	7030	7194	5648	4666	6510	5280	20005	10949	10629	11535	12899	25155	1044	7827	32755	13920	10128	8726	8256	4838	7809	4918	7184	57289	674	4222	8756	15373	8927	7941	6870	9382	8132	5106	2000	1365	6779	9589	7765	68913	9446	6240	7111	11787	11814	9515	7755	721	533	22114	16296	8655	5250	12137	7667	8191	1988	4024	7259	10489	58971	97246		3993	3575	3015	8034	10152	7593	7757	7895	8640	10942	7605	886	1336	10306	7594	8457	6347	11700	8668	10914	8562	8497	14167	6781	1213	12127	8430	10059	13136	5313	7919	8571	7382	5164	7188	5519	5949	6378	8370	6928	8587	4889	5584	2524	4924	9396	6341	10891	5650	7763	5010	9173	6342	5338	913	6956	9141	4968	5071	9285	6619	12076	8495	4389	4469	408	8596	5317	4081	6434	2770	6808	7793	4983	6711	3773	534	1902	4992	8375	4189	5803	5106	6129	7306	4765	6316	3739	4926	91321		1630	4081	5068	3980	5446	3540	7251	6259	4496	4457	3676	4884	4273	3796	4996	5263	4415	4250	753	5257	9019	5168	7764	3262	5544	3574	6155	10348	1987	7020	5509	4807	9092	4792	3009	7715	6018	5510	700	9664	3248	8136	3451	5784	3799	6938	3464	4064	11643	12194	3799	4935	4189	8070	5961	4227	4637	5830	4065	6109	2658	2957	5443	4781	7083	3501	6031	4226	4855	2475	4872	4182	2224	3337	6965	5137	7496	6734	5995	7777	3778	5872	6977	3483	2816	3218	1809	6543	5172	4849	4921	4949	4040	2319	3964	5429	1872	4254	3784	3516	6961	5728	18261	6767	5210	6362	3839	2333	2880	3612	5246	4318	4037	2778	4570	1935	3826	1561	4399	2994	7483	3440	4152	5382	2390	5034	4300	3055	2846	4577	1663	3323	10511	5574	4575	4546	4161	4607	3578	5739	3064	2569	4116	2907	3373	3290	3880	3134	6405	3401	2759	8318	4014	4506	1156	4876	2289	3102	8228	6041	3525	4054	3033	5296	3789	1360	2519	3642	4679	3761	3126	6591	3303	4839	3357	5616	5054	592	2427	4399	5360	4579	3230	4182	3779	1473	3117	5548	912	4100	5790	4070	4575	4642	2278	2990	4251		4300	3794	2540	4233	4220	5676	3934	2185	1746	3665	4292		3106	2476	5518	1786	2814	2782	3930	2482	2501	3334	3815	2494	3376	1773	2575	3657	5981	1582	3406	3987	7505	4026	2543	2419	1439	3883	2712	2350	3359	3462	3196	2994	3867	5087	1928	4155	4371	3945	4892	3448	3067	3503	3484	2827	3069	4179	8860	2527	5696	5348	4270	6027	3655	4733	3438	103739	4175	4612	4132	4310	3932	5634	3818	4534	3815	4892	7097	3530	5756	5035	5646	3421	4327	2351	7988	5121	21751	4762	3518	4771	5008	3600	3091	3948	2867	2706	6528	4265	2819	2354	5115	7358	4358	5165	6125	2392	4078	5946	4170	2942	4476	3957	3013	6913	2786	4212	3703	4139	3573	2562	5342	23539	3133	974	3505	2045	1742	1034	2440	1673	1506	2764		3454	1946	3330	5391	3966	4157	1856	2343	10373	7284	1507	12334	2633	2642	1870	2022	1916	646	3481	4843	1315	733	3436	487		1766	1061	744	2087	696	2085	574	781	5125			1530	3316	765	2252	1838	3743	1490	1391	2149	1114	2893	2054	2092	2053	1197	2667	1947	3035	1936	5315	7209	2506	832	4231	4783	1967	3552	1011	1832	1039	4133	3794	1208	18337	4895	712	2351	2654	2355	1754	1411	7362	1584	2471	1977		4316	1766	1398	2279	4727	2257	1029	1553	3430	2685	2426	664	29127	2915	2289	14823	6454	2101	1204	2340	2043	4671	1314	8049	4007	2266	2109	3274	2352	3685	2170	2296	1659	3046	1204		2650	3008	2779	1266	1673	2847	2829	702	2175	2570	1778	2259	1670	1463	1931	2839	1247	3170	808	4432	1505	1078	22898	11762	2389	2681	1136	3578	1250	2866	2949	1969	20110	1754	1897	4842	5305	1319	2134	3497	2509	2059	1762	3675	1245		2141	27417	3795	3939	5236	1555	1884	1594	11712	18209	17870	15682	4908	4124	3008	1838	1153	1497	2896	2495	3368	8544	1755		3825	1970	2559	2082	8549	5442	2146	2812	4884	1675	25625	3122	6820	1317	3738	1060	2629	1432	1333	2960	2122	584		8450	4066	3711	1179	1667	3639	1433	16679	6935	5474	4629	2101		2932	788	3048	3725	2761	2024	5442	2869	2555	4146	7378	2872	428	3197	848	2801	8867	4331	6541	2470	4025	2286	3942	1316		1435	5571	1273	2208	3239	1389	2992	1796	2246	1217	5635	1315		1238	3640	4848	1339	8181	2571	7258	12764	8215	2149		2020	3640	1928	2459	1288	1444	7761	5004	2444	1995	6033	1821		3905	2228	9427	4183	1227	8498	3181	17163	131616	28477	16282	4225		7607	1357	3721	5994	3080	1315	4343	3967	3032	7228	4728		5304	5601	1491	12900	5837	7499	5447	4573	1185	4355	613	4835	2500	3641	2457	1994	6150	2114	6022	2261	3057	2043		2624	2389	4017	4273	2821	993	5319	6260	3003	2156	3729		1565	5886	1355	5273	1353	2303	4770	2044	3136	2096	3451	2207	1515		2528	906	3008	4477	2232	3256	2284	3499	13583	3894		3204	2448	3469	7636	1948	1400	1373	3583	1824	4785	6383		6722	3098	3213	3299	17194	9128	54775	14780	7691	2310	3491	4672		2362	13500	3730	4420	7384	2681	9848	5396	2994	1776	3081	2792		4427	2052	3392	1211	3397	1540	1766	1650	13920	3856	4987	498	6179	5965	4114	5019	2180	2536	3194	3275	3658	3060	1913	2966	1951		2936	1798	2623	1992	3620	4310	4619	4189	2941	3292	2406	2225		2456	1710	1829	2013	3075	1597	2173	2615	7055	3452	11256	4470	404	2158	5553	2213	2495	1694	7266	4847	2432	4369	2578	5301		3993	2842	1691	4165	6283	3389	5363	4178	3016	3443	2723	1502	1194	789	4683	3582	6453	7291	5263	2996	9825	4961	7556	2528		2224	3781	3711	4916	2488	2881	2395	2206	3113	3063	4191	4295	807	2275	9369	8340	8007	8999	3363	5531	6500	5550	3066	3801	7542	25313	6026	9867	12610	5257	4381	6030	4967	4575	5265	721	8246	5789	2757	4189	3615	3483	7788	5141	4008	10403	7131	354	6187	9042	4200	5959	4219	4286	5989	7180	5556	4122	4529	7217	2506		3588	16876	5807	7644	3662	6698	5827	3974	3748	5026	3418	246	4042	3601	6405	6625	5629	3540	14734	7776	11066		9291	4417	5484	2377	5630	2401	16766	6309	6030	8985	4636	6460	680	4912	58269	21303	13000	4404	7159	3151	2749		5558	8025	5436	4795	5430	4463	14174	5846	11108	8876	8323	8375		12287	9551	6998	18932	9491		16260	42047	28710	16119	29775	3843	11636	5890	6420			12745	5302		7685	14523		1082	13291	13581	7960	5690	436	38648	2564	6123	2621	485	13411	11183	1239	65306		12030	1106	7328	20430	25738	1218	19909	27165	34446	271	15557	33243		27430	18262	23660		25053	17640			10932	322		8811	9869	1656	7610	9708	11507	579	5088	8977	10880	11883	6422	1387	8625	7838	8624	15116	11212	8986	990	883	800	761	674	697	1653	3650	716	1091	1950	840	19864	3659	1142	2721	905	7351	1384	35862	5914	941	1124	6782	1239	1257	1015	712	1216	873	1827	1199	2435	2824	7728	1493	1188	1683	2913	645	1490	878	885	795	53369	11196	18736	4382	5213	1069	688	2601	109525	30448	46270	10207	2148	1399	1213	6094	2761	598	1087	1364	3577	2863	1215	6573	1180	1629	3018	1201	1327	1371	3000	2510	1095	1501	692	1847	963	714	11127	1858	4449	1038	1208	1396	2485	1361	2138	555	1517	6281	1803	904	714	1019	1129	2794	1197	1054	964	865	2307	863	2176	770	1387	799	1428	1027	666	1313	896	878	1058	960	901	643	828	1526	1031	1323	1264	1929	685	800	1122	1053	899	1027	711	1805	1289	759	818	1469	745	920	1711	1633	1053	1287	1362	738	1439	1646	1033	1999	1588	981	1587	802	944	1008	2153	863	1798	947	845	1573	996	801	1273	1272	957	972	637	1217	758	847	1638	922	12655	5390	5457	1957	2786	1185	2146	994	767	1295	703	654	1224	1989	3643	1764	780	1120	1114	1815	1464	875	1723	1179	1557	1111	961	1940	1804	1679	1957	1855	4910	3757	2831	2265	2446	1965	2260	1536	750	1095	1381	1178	970	1099	2739	2045	1795	1109	1696	802	1992	808	2922	2028	1506	778	1182	818	1258	1459	1435	1207	3811	6525	3920	2784	1377	1901	1804	1397	2506	1951	1140	1045	1082	1925	954	2869	2546	3689	3829	2305	1510	2708	3485	2450	2353	1239	3042	1606	2728	3385	1873	5306	4233	8292	5189	14133	6191	7091	14878	6688	3677	2555	1313	856	838	1777	804	2323	2177	4608	5974	1955	8996	728	3304	4558	2690	2831	3053	3471	1237	2818	2675	1494	1293	8503	1343	17841	6446	23206	13273	5821	7998	3172	2197	1918	2293	910	2260	1983	1626	5354	840	4255	4491	1731	12321	6168	8739	5176	4082	4153	2009	1511	1635	778	3657	2992	3132	3215	1523	2392	1805	2786	4044	1516	26546	8322	16090	14480	3836	3089	2432	1498	3830	2278	34253	3408	14566	13653	2609	10236	13298	5469	8927	1435	3408	2546	1881	1911	887	7297	1855	11164	6386	3016	33752	8784	27979	25691	6594	60970	27361	10963	3258	26434	6426	47743	9441	66312	20619	23942	20416	4736	3033	2860	2107	1607	1526	3958	1554	2613	3214	2852	41299	9513	40090	21177	4755	80453	34226	15625	11172	8769	5705	15017	2640	23225	17160	7104	13505	4411	17581	5255	5178	4342	1782	2723	2406	1106	1829	1158	1393	3934	1364	21600	4191	3983	24421	7098	20207	11897	2662	12877	3477	4784	2874	2152	1965	2773	819	1041	927	1984	1829	1194	2822	1117	1408	3391	2978	3420	1108	8214	24219	6587	4989	4027	2474	1988	6373	4046	8228	9316	4121	6162	6792	4923	5463	3047	965	1631	1297	2624	1130	1647	1092	1550	846	2558	1289	1467	13235	19584	24496	3867	5883	3052	2117	1187	4271	1723	2350	3683	6274	3546	7135	3053	5765	3932	6209	2184	3540	1551	2319	2004	1859	1360	1324	1965	877	17978	13279	3165	15484	34740	6465	69218	10626	26632	10117	8527	2916	3612	1590	2946	1805	1800	1254	2570	2271	2543	1668	1919	791	2847	1211	2027	903	1194	2014	1780	1152	5785	2849	14715	4021	197744	267344	116468	71329	18240	14806	8402	1998	850	1723	1086	1161	1370	2925	2072	2733	1114	2114	2202	1775	1846	1649	1294	1954	1210	1443	865	1986	1425	1924	7101	9281	2009	6151	2653	2106	2047	2303	1358	945	986	655	1368	931	1214	1158	804	1056	814	1686	960	1172	1366	1872	1302	1794	1470	1181	1165	821	621	1104	897	1340	930	1227	1178	691	1038	860	792	5576	9533	10745	8924	175343	12297	7726	11686	7992	7715	8025	8624	7958	8516	7089	8606	8984	17997	9336	7609	6430	8063	8254	7291	9383	10032	6971	15210	6214	5295	8115	7609	8475	6983	8931	9578	7639	11686	5052	15210	9718	11132	4194	4855	6213	8508	13915	8493	10411	9568	13942	6883	7854	10740	8623	11222	6884	10056	7171	12156	4394	8265	10153	12951	11754	7957	7735	8266	13673	8197	15786	5828	8366	4660	9660	6315	14309	9382	10788	13517	11424	9447	7187	8012	6339	9143	9962	24696	13990	13325	14262	8480	23048	13905	8699	8460	6456	11157	14415	28977	19729	11124	8907	12276	11068	10232	9309	14121	8504	17577	16089	29438	18307	37146	15149	18133	14006	69592	9149	13153	10928	9842	14738	14348	19086	31030	27409	21826	18007	15927	10223	19630	13688	10945	11038	17550	15487	18237	15969	16949	15349	11640	9923	9373	14493	9656	15146	8894	15105	10873	12276	8691	8345	9850	7801	5997	7257	8988	6095	5895	6937	7258	8227	6936	7371	8313	7334	13224	18590	48324	44376	48847	38938	20153	12559	24260	17028	28652	49914	50943	72611	58939	102142	75895	61309	53482	20591	9602	9032	14710	10291	16235	20962	24905	17699	17717	15916	14872	27195	25856	36488	36864	57718	53210	34052	1017042	39388	38716	33981	22313	17829	7057	9879	16115	14235	13595	14820	23208	16078	18699	11047	16860	13932	15855	17632	20519	18706	32099	22340	24190	15763	17751	17277	23393	15504	10543	12067	12948	9578	9965	16388	10385	10914	9829	11950	13672	11722	8815	17246	15243	15651	13276	16916	14657	13105	9330	14124	6966	15044	1997208	96349	194625	10296	18639	9086	17340	8390	35473	33714	54199	23438	23787	14165	5663	4322	3454	18155	11244	14409	31433	17269	24645	9532	16352	32003	14871	7045	9002	10099	10649	14725	129590	33446	15568	24358	21602	21426	112324	39207	28962	17033	10892	10259	13244	13589	31556	17348	19770	14298	12523	17965	15444	13793	25634	10361	8306	16626	15245	22421	11338	10017	31747	307521	150804	65519	200131	62611	15451	25480	6995	27713	14270	18041	21238	24893	31682	18817	25888	6465	18397	26353	6392	9089	20904	8351	10760	558411	290143	260295	107071	40054	51865	18016	46111	16604	24455	31423	17898	100019	31477	14284	13303	33600	12214	49364	48653	205951	97995	104522	46120	21443	31781	8939	51484	11205	256701	128469	258305	114272	114005	309187	144817	73027	34216	22684	11463	23385	18658	13467	28881	22584	60531	14031	106029	91567	53610	91025	42110	122070	61313	40486	12351	117685	61972	106502	41155	171081	79870	78117	34807	30636	31275	13717	42849	17194	30949	25424	15811	19653	21164	53529	39299	35732	37250	64870	36983	39891	41617	31195	38317	53391	47977	20410	80209	33809	44157	26911	15943	15398	10778	47813	48552	26400	37728	24805	29691	29566	22530	34197	20559	23553	10101	16009	24125	39721	101111	51950	108466	36433	28499	18670	15572	17437	24495	15420	35078	37053	23514	18058	56865	40393	52550	24649	23915	16940	16067	21855	14217	26630	36938	17823	31242	37385	28226	12923	23639	10628	16072	16900	14251	28178	18175	12833	13571	12467	12666	15082	23361	19618	18136	14431	26756	12784	21351	10900	11427	18923	11080	17792	38886	19502	15825	15104	13686	9555	9397	20495	16269	13887	13933	14725	9893	18276	13722	8501	18986	16088	13547	17408	19866	10448	11960	11702	13809	12410	18755	18016	12847	12341	12976	12826	20547	22722	13956	6560	13995	15206	15953	11787	10692	15752	7456	11301	15124	15411	15338	11420	8409	11795	10942	7960	16090	11400	11935	10823	7461	8944	9559	8718	14190	8486	10147	19410	8290
242_20x_C-70M5D10N_P44_0h_R2	P44_0h	242	2	101	0h	sample		44	2	exclude neg	neg mode failed (no TIC)	[20-32]	female	26.7698	heterogeneous	0.737578	2019-03-15	13:07:45																																																																																																																																																																																																																																																																																																																																																																																																																																																																																																																																																																																																																																																																																																																																																																																																																																																																																																																																																																																																																																																																																																																																																																																																																																																																																																																																																																																																																																																																																																																																																																																																																																																																																																																																																																																																																																																																																																																																																																																																																				9021	2352	7650	10046	5410	11025	7469	6760	5113	15061	12117	8686	10418	8037	7732	7245	10324	3678	7914	10646	13013	6674	9542	9408	7683	28411	8237	11326	6402	11744	8348	8945	7489	7391	10155	7741	12154	10920	7962	11504	8556	9993	7363	6695	609	10675	12161	5601	10110	7371	7372	6202	5507	9562	5808	8879	6503	9956		8250	7639	12355	7898	8010	11112	8301		390	8021	6789		9084	9479	10650	6884	8867	8828	10539	8913	11593	16438	8015	4450	19461		9167	11171	14674	9082	8759	2930	572	9030	7407	10930	9901	13172	8618	906	6944	9747	10096	7040	12027	17084	99275	4059	36903	11891	2183	7555	759	10490	15756	11486	1927	8283	12620	11223	7073	6476	16471	8888	13646	407	900	9235	13570	16484	18140	6216	11823	10941	5160	5173	10601	353	6033	8420	5468	8491	7300	7889	11558	7668	6026		10428	7788	9021	9621	3606	12695	11569	12430	6399		5427	6751	5795	5813	14285	5500	6522	6956	6364	8879	9509		5964	6858	7678	4142	17356	2462	7414	9795	4502	8306	632	5513	11539	5842	10601	9320	6467	8211	7782	6321	4616		355		6365	5238	12431	7969	7019	6575	6240	5121	5729	4932	7201	6660	4513	7853	7800	3567	6977	6807	5343	3613	655	9518	7682	15300	9414	8466	4663	6736	3961	3533	7619	4896	9588	3670	5524	6423	6004	6359	5228	3878	6774	10166	1463	7484	5445	6263	8850	4624	5980	3927	6766	8083	6775	4666	7583	10712	5821	7438	6940	6974	5493	7482	5672	2149	7714	6918	3973	7053	8510	5311	4839	2911	3867	4590	6503	4787	3015	5129	2579	7224	5991	5616	740	5494	5476	5250	4496	4610	4037	5577	5242	10120	954	5362	6313	5109	7376	2658	29679	5678	1467	9258	2394	6527	6515	4679	4560	3705	8992	7373	1178	4628	6115	6012	4339	7721	5959	5314	7228	6731	7034	6841	830	4313	10119	6705	8802	10217	3488	6836	3876	7102	353	3811	7577	10216	5594	3990	5494	5188	3016	5051	4726	3566	618	2807	3548	8552	6792	5128	8647	3932	7299	4469	6662	9491	7635	8507	4966	5161	5583	9851	5327	5440	5756	790	21409	28797	21787	20467	8567	7787	8277	5535	8761	6605	1731	610	7349	4639	5867	4944	5576	12619	7143	10111	9238	5667	9892	7545	13143	8517	11626	7268	13510	22040	607	12116	25824	11387	12161	7382	7972	10171	7359	9394	11856	64627	1318	6993	16145	15573	11302	20009	9977	10458	8707	12036	1506	7196	12320	11987	13737	90964	18750	8942	11241	14189	18368	15324	11299	971	773	17367	17867	15890	11983	11003	10140	9223	638	37113	12082	9643	13605	24059	19673	1562	1977	2020	9968	10340	8064	8886	11421	9442	8386	7758	967	869	7956	7756	10022	6582	8113	12000	8157	12733	11368	8999	9842	1690	8309	9791	10177	8303	9661	4694	12430	8796	9881	9384	10707	5498	9155	7670	9225	6187	7753	6501	14528	7697	8513	6845	9757	18117	4863	6743	6238	5305	7808	1718	5372	5811	7966	6769	7709	8655	6066	6626	3163	6512	1374	3948	3742	5602	6378	4953	4826	6200	5209	6185	10044	694	1799	6300	4541	6143	9739	3079	5056	4482	5226	4138	7895	4917	12123	18356	1726	5901	5127	5064	5514	4505	6661	5140	6438	5472	7662	5201	4651	5990	5018	3919	3118	6703	462	4551	4609	4026	7002	6479	2963	4708	4131	3581	1451	6296	4023	4735	3705	2863	4896	5811	3483	2946	516	3657	4100	5557	5306	4808	3705	2791	5250	3852	4130	7694	2661	5507	4795	3726	10259	2018	4652	5474	8491	3620	3238	3866	5121	6163	4760	4066	2658	8998	5159	3942	6555	2410	3031	2806	6999	6699	5260	2956	4672	6060	6954	15209	6613	1627	6510	9694	3436	3151	6572	5016	5347	6026	5323	3503	6846	3510	3922	2907	3897	4038	4453	3048	30230	6013	3915	2670	4666	4282	9269	7325	4678	4146	2921	3419	3607	4204	5094	3877	4386	7488	6736	6795	3251	1664	3592	4708	2961	5104	5262	3425	3525	4198	35176	3389	3099	3041	6717	3654	2902	4393	3637	3831	3557	3458	2185	2944	4699	4375	5133	4339	2443	4435	5514	3135	1488	4880	2362	2901	4502	2349	2057	5084	3519	7412	4020	1360	4297	2682	3849	7716	3884	1584	4885	3484	3895	4001	2873	1770	3497	3121	4474	3038	2055	3627	3185	3646	2584	2206	1201	1978	6861	2898	7530	5412	2840	4356	3444	635	2519	3606	2797	2854	2595	3600	3122	1694	3119	2666	3120	27282	4512	4711	2616	1175	3121	3230	2129	2705	6486	7976	983	4015	2791	4648	2953	7027	3739	3826	3272	3001	3750	5486	3610	1597	2800	3239	2920	2027	4421	5972	7096	3666	2536	3571	1500	3396	7956	5513	5273	4662	3698	4996	2392	2680	2966	3702	3663	4162	3454	5674	4565	5259	8348	3831	6211	91044	7851	2397	3498	3976	4172	6615	5854	6243	4763	4659	6994	5510	4146	5405	3314	4758	4426	4340	5780	4489	30266	5214	8116	3599	7081	2939	2249	3095	4288	2827	5732	5111	3501	1871	4396	7008	5128	3825	4336	4443	5678	3532	3322	3943	4608	23466	4224	4393	4131	6161	4191	7747	4419	3521	3031	31914	5756	3431	3794	3068	1775	845	2638	984	1502	1503	1018	1956	332	4753	4718	3627	1888	2264	911	3010	3391	1623	12530	3464	2343	263	2265	267	2340	2586	4742	1776	903	3750	1046	367	854	1213	3257	2745	1124	4416	729	1240	2634	10945		1426	4354	4897	3446	1356	3408	3357	743	4294	403	2471	1611	1284	3234	3251	2672	1302	5889	2614	4931	6984	818	24338	8132	10678	1514	7098	1711	4163	1075	3512	9232	982	14269	3828	539	3699	3621	719	2762	1067	7905	1669	4987	875	16841	5394	1089	2647	3014	8038	2923	1290	3241	1444	1793	1356	2075	2630	6289	1225	5857	4731	1264	1064	6168	1465	5344	2030	8954	3221	1111	3051	3143	2784	3149	5896	3231	5041	1700	1201	942	2709	3509	2880	1245	1035	2341	4608	1075	2172	5555	2142	2821	467	4152	2007	14698	3024	7498	3140	4354	2367		17082	6509	2622	3599	2125	2572	2157	2953	2452	1511		2186	1810	2824	2625	2265	1435	2412	1559	2669	2201	2784	1358		1770	22776	743	4439	5611	1811	2343	2081	13446	19586	16780	13629	6447	1142	2977	2454	2458	2127	2874	2393	4628	7895	2630		2363	2713	1968	2539	6916	4632	1358	1266	2004	849	28105	3498	7211	3310	2254	2832	1494	1950	1460	2185	1491	890		8824	2039	4562	3796	1004	1383	2859	17090	7549	14464	4623	1738	20141	2346	6324	4188	3865	1850	2286	1222	2599	696	3279	3299	1713	2536	4122	1535	5982	9356	13342	5885	3677	3186	1758	5345	1270		1846	3847	1685	1544	1580	2518	1173	1637	3153	1747	4989	2036		2967	4067	5627	2064	8464	3001	4810	9060	6341	2056	23667	2379	2746	1492	2178	700	828	2473	4702	2076	537	3590	1271		2426	4275	4275	3578	931	7948	2288	17917	37031	13340	14814	6018	2484	2941	1303	3023	2854	1121	1952	4886	3531	1516	9276	3781	267	2937	6007	1254	19739	8307	11743	5079	5397	2516	4310	15852	1840	3183	958	3345	2123	4723	8015	5986	3036	3724	4227	10985	1954	1227	2618	4831	3306	4125	16138	3901	3137	2607	2602		3015	4661	1916	2108	2250	2420	3976	3388	2280	1899	1764	3851	2584	6322	3695	1709	1729	4722	2190	2017	3129	4598	19695	7721	1474	5413	2382	1663	4750	2237	895	1934	1578	1316	1982	4443	275	7483	3037	2739	2873	3918	5331	116136	26468	7256	3151	2793	2455	1717	3302	5945	5453	3019	3887	3388	6052	5308	2404	2578	4073	2595		5475	2004	3331	1073	1849	1107	1595	1994	5496	4561	3985		5459	5260	6117	5510	3545	3633	2652	4704	1795	2698	1261	2216	2954	12567	2124	1559	2478	2122	4070	8054	6538	1663	4833	3279	2703	1547		3598	2149	1693	2939	2052	1373	4318	2435	4647	4985	9044	2165		4289	3272	4784	4562	1172	3203	2294	2186	8071	2798	1895		7289	4765	1883	2395	3323	2857	4711	2245	2332	1917	3646	3191	3996	1375	2619	2803	4094	7172	5092	8644	12040	4625	3495	2549	772	6840	3762	3007	2954	3092	4103	1693	1246	3204	2411	4027	5812	1255	4997	6875	7712	4317	9739	3636	5431	5108	7190	5132	4676	10815	4382	4456	11710	9675	4079	3269	2935	4848	5878	2988	8127	4700	4740	2669	3280	3038	4865	9868	5207	3907	6900	8560	246	7657	12276	2866	7770	6371	3853	8019	5085	6928	3977	2715	12154	5220	12659	2996	21889	18275	2616	5263	5945	2443	3813	4114	2683	4218		2652	4567	5356	5135	3381	2790	16862	9093	5118		10547	7403	4836	3806	4851	3928	20566	8364	10208	6320	2994	4435		11434	8441	5357	6330	3168	4815	2016	4640	2651	8891	7507	8653	8356	7375	7277	5532	3848	8170	10435	6951	8286		7575	5326	9550	6133	4456		3360	8408	7541	8462	3375	4397	5463	3350	7214	314		11191	5052	265	11539	8509		321	12897	12662	6761	6006	461	81855	1650	9543	4666	547	75287	27636	1301	63531	420	14015		7484	21938	39466	562	18924	27594	46093		19378	33339	3971	40771	16955	27537		30843	19532			1639		414	6581	10180	1357	8000	3422	5781		9484	6514	9676	5237	6037	5046	9563	9845	4876	12671	8863	11203																																																																																																																																																																																																																																																																																																																																																																																																																																																																																																																																																																																																																																																			11205	11596	11514	12272	168507	10842	7580	9902	11511	6794	8785	8833	10225	9922	9326	8974	7997	6874	14259	9625	15968	11486	7674	7160	10479	7118	11212	10101	10827	6201	8933	8739	10123	7604	11179	11954	11599	9563	13775	8593	7650	11344	9027	8809	13083	9253	9351	8054	10081	8871	9397	11016	8594	8573	11879	8831	13747	8161	8588	17211	12202	10227	6322	8671	10700	11602	9879	10583	7251	7035	17950	11470	19694	14354	8102	12824	8264	10607	10386	13022	12007	12269	9462	10291	10304	18921	18811	26664	14589	14321	10139	12444	13585	14235	10238	8740	9982	9217	18344	17458	22152	19020	10377	15405	15301	14498	13819	12018	18037	14877	23166	19724	35089	42409	35333	29605	14613	73866	12384	14564	12524	17725	13179	18062	20145	26578	18366	25518	14829	24392	17722	13195	18887	11787	11715	20201	17251	16614	17077	16588	21986	19690	19226	9268	13292	11061	8855	24009	27397	15786	9836	11282	12252	10423	13408	5142	9903	5459	6275	4527	5863	5909	5486	8116	5461	10444	11718	11530	18358	62837	85414	83322	50506	36693	15145	23650	25596	23128	46443	45803	57397	47916	76510	62073	54321	41692	19304	15604	18048	15674	15017	17522	18069	24890	10914	22762	17581	20859	36212	29469	46945	49878	80604	51111	38305	175218	21855	32600	33033	25854	18849	12739	11414	7296	23373	12744	11137	18225	20157	12776	19563	11276	17658	15223	18796	29904	32407	28062	22447	30124	25949	27702	14093	26656	25756	28147	14546	10264	14934	14436	13862	13636	16559	11666	9648	9646	10303	10062	18292	15391	16762	13225	20133	15747	14680	11645	15099	11660	13832	2389532	106727	189267	31113	34082	12049	25726	9538	35752	37588	21073	16126	16524	10193	6348	2160	2404	15251	11951	18631	32601	13720	27629	11847	8911	40122	19083	11308	20624	8999	8105	14949	13533	8833	15906	23461	14994	18888	49570	24909	11101	10107	9587	13008	9704	7590	27946	14674	9135	9200	29418	18453	9782	11311	17716	8807	9533	12854	16599	25335	16133	20537	26515	84231	42219	10760	39433	16048	10990	18439	15099	18530	9125	41709	13909	15308	30144	19739	21702	13051	26224	12882	9456	8304	20267	12900	13254	579257	276141	324319	118920	22342	61969	26694	52872	24408	38881	33027	18653	55922	30902	20950	13999	34566	20809	55842	16760	202263	117885	111093	54375	23120	31941	6571	39958	11318	320857	140445	270428	145831	100877	320555	139248	73292	32024	28591	18123	32961	16284	20162	39399	11498	51824	15368	87814	109342	57800	95037	53093	143068	73141	45032	9905	138489	58962	84821	27454	160151	72403	63230	40954	40846	23430	20977	35266	16652	26590	18051	28760	10708	15228	73084	32355	33540	49294	67049	39282	39169	46293	20716	11349	44883	49703	34631	54314	43629	27125	21563	17459	21922	9231	43428	30410	23330	27626	18664	18328	22439	20752	24163	15634	22347	21387	15590	42617	37094	51388	39977	57740	42497	15528	18611	7619	12895	35093	13844	20118	19172	38508	19903	46877	22847	44917	14771	31173	18153	13220	13158	10852	26040	18913	18067	23422	41326	24624	23662	22670	11358	13729	13763	27782	17224	9741	28564	10704	11172	10351	13820	19705	23063	17217	13051	24373	23854	11771	5679	8524	19785	9741	21623	14633	14260	16500	11032	15866	8227	7628	16893	7785	29172	8276	15882	5985	14158	10913	9660	14007	9356	28282	22026	14201	14830	9713	10256	9245	12185	15755	7624	8492	15822	10776	8106	16573	16613	12547	7309	13326	11195	7318	10221	10122	9373	19509	9688	13250	12270	8453	10645	8987	7529	7560	6288	8928	8411	12777	10940	7140	8568	14584	11079	9817	14779	19264	12586	12304
243_20x_C-70M5D10N_P44_0h_R3	P44_0h	243	2	102	0h	sample		44	3			[20-32]	female	26.7698	heterogeneous	0.737578	2019-03-15	13:09:41	610	669	696	770	745	971	760	1043	1009	874	709	703	661	1049	712	848	601	890	1486	1328	1293	715	802	824	846	580	666	1023	919	1013	688	830	1016	1119	877	796	788	733	1291	658	1009	849	842	700	817	501	785	593	802	775	822	993	882	626	817	930	1207	735	740	1475	712	684	784	681	830	945	693	773	771	532	650	1177	996	740	755	819	911	672	682	765	690	750	953	652	681	681	747	806	999	1351	833	1254	618	834	718	716	774	744	805	783	958	1006	700	924	725	632	810	710	1089	746	627	783	732	718	756	780	612	810	772	643	1033	680	1026	714	729	740	798	873	794	1285	761	737	794	766	840	780	878	820	708	728	708	1017	1015	799	681	684	729	601	814	797	862	818	1012	811	18503	2788	771	726	527	813	688	804	667	753	603	661	520	674	856	9591	881	697	903	927	857	1180	888	1071	972	941	666	674	980	743	533	569	847	721	520	775	833	567	579	702	625	709	854	650	732	840	561	1712	639	654	787	634	630	704	781	590	1880	1021	762	841	662	725	686	696	755	786	934	789	605	882	674	851	618	616	646	625	790	702	772	763	532	779	740	492	659	1174	707	545	593	888	606	578	1200	912	1110	566	642	651	637	1009	835	711	532	726	909	490	680	991	592	609	601	716	718	780	780	972	725	655	785	818	629	736	905	662	988	788	712	685	613	833	549	617	854	707	764	708	859	812	703	615	589	670	749	738	560	984	862	1065	599	504	799	621	663	539	698	935	735	656	753	807	685	860	604	632	624	747	744	641	697	1053	704	912	539	668	936	770	826	687	1010	808	666	714	720	696	670	2001	640	829	584	673	718	687	569	795	684	752	607	679	767	1457	684	706	828	770	935	727	723	978	821	526	590	561	660	749	986	1042	1081	635	730	603	752	606	725	723	636	723	608	655	602	769	972	667	693	1079	686	741	621	876	629	561	643	871	734	708	701	725	831	772	708	755	758	647	669	678	706	734	767	955	669	754	631	764	583	868	897	673	737	642	683	652	625	18887	814	759	642	652	685	980	878	748	608	645	695	577	757	777	684	863	582	626	646	665	757	1052	785	793	864	769	770	1505	693	680	698	834	1135	739	737	692	578	695	744	965	808	690	616	832	825	700	936	658	668	813	1043	642	568	942	783	589	849	661	571	575	638	595	782	706	621	696	1046	831	920	669	811	774	737	884	882	541	673	783	800	640	816	638	673	722	853	639	683	678	999	868	990	817	643	929	683	759	870	687	827	800	733	996	694	710	745	733	610	843	1132	857	878	693	919	701	594	1004	1053	662	711	775	774	694	583	947	844	735	879	647	921	1074	861	1226	694	891	682	815	611	753	770	849	796	485	609	806	870	754	656	776	973	618	753	817	666	726	762	684	569	1552	629	625	974	675	845	681	901	1125	820	1021	938	692	725	736	765	842	1102	629	726	704	803	774	746	756	839	793	902	1302	393	790	618	749	752	640	615	762	647	611	699	712	543	693	1033	871	643	962	618	895	1138	857	651	637	915	862	960	849	923	792	569	751	895	738	693	734	733	629	890	702	1625	766	606	784	681	875	659	749	775	760	733	828	720	679	755	665	819	885	882	670	936	843	652	669	786	679	621	675	774	741	611	693	923	755	703	1177	759	752	695	828	673	637	679	542	810	679	778	725	659	784	670	862	930	824	714	756	759	883	709	603	820	594	740	685	654	839	733	621	704	725	597	785	684	916	576	704	643	696	616	635	509	671	684	941	689	916	752	621	651	781	746	787	709	781	825	666	621	587	652	757	847	980	1306	817	727	590	745	699	729	765	580	664	585	832	690	515	726	662	751	830	617	892	588	856	737	762	752	869	669	679	742	737	732	803	1346	901	609	561	704	671	656	693	723	863	624	663	697	709	579	642	762	756	747	557	723	614	660	804	825	1328	677	776	677	735	597	1111	709	629	1008	652	798	702	934	724	690	695	518	745	905	699	867	721	681	716	585	611	743	1070	762	810	628	1103	635	643	575	661	731	681	778	667	920	680	784	854	958	908	629	676	715	702	635	691	640	792	655	576	712	593	534	635	691	739	712	862	5990	709	688	629	780	692	704	746	610	999	706	488	748	842	577	745	594	759	828	741	773	873	745	816	674	568	644	577	659	585	566	684	654	736	540	1196	679	560	709	792	772	7363	775	615	710	589	666	765	674	545	567	676	9458	1767	743	699	706	635	813	658	666	740	568	876	691	803	617	651	622	514	640	559	750	666	665	668	663	932	633	603	700	526	738	659	802	601	545	824	663	631	630	633	823	524	575	674	528	688	637	761	697	642	701	617	587	750	7581	729	749	641	601	611	614	588	620	750	644	698	710	785	19655	590	854	765	619	843	538	603	678	682	646	655	614	710	684	607	668	707	747	884	565	677	557	700	664	657	645	707	689	680	1056	711	533	728	596	523	626	1000	557	794	871	653	799	571	711	4885	555	569	603	861	621	758	702	639	717	820	615	646	527	1031	617	585	534	635	596	686	585	814	826	630	583	579	842	754	796	633	725	716	740	585	785	819	675	983	618	977	746	1122	813	805	641	669	703	670	723	775	662	857	602	716	695	813	775	930	648	765	812	627	614	503	533	649	994	688	765	965	664	679	853	747	635	581	987	656	703	748	703	613	799	461	637	1010	754	608	629	783	688	730	725	652	624	789	601	4567	878	730	654	694	1124	684	689	601	874	546	929	677	658	715	777	703	853	630	695	795	745	895	895	656	660	738	647	683	746	717	784	734	630	647	769	747	626	586	625	536	867	980	633	2879	616	544	780	531	621	712	643	626	606	632	625	604	1217	662	735	719	585	764	629	688	824	791	772	616	580	691	605	995	733	673	4720	595	705	730	592	862	785	547	582	798	583	645	705	829	696	662	731	720	679	528	711	871	676	625	985	1005	668	598	717	790	676	715	594	585	1015	800	717	915	788	746	663	631	641	789	729	691	957	777	909	660	581	648	759	659	656	686	996	776	708	924	868	712	617	813	684	850	708	583	1812	659	2642	604	733	666	738	614	632	665	666	659	718	827	833	684	706	666	644	601	749	854	829	826	702	990	674	973	777	705	2311	695	824	631	626	734	609	844	793	825	766	723	758	839	657	733	836	601	754	765	699	647	704	706	925	665	633	1009	2523	1928	607	538	622	673	626	616	748	728	581	689	716	618	711	678	772	704	795	669	677	548	581	695	540	491	725	585	625	810	678	633	739	672	813	619	760	669	580	698	837	729	616	617	629	523	522	751	695	600	712	722	689	862	777	1338	519	1074	668	950	690	670	599	614	748	781	759	632	671	627	675	575	767	968	920	536	575	673	615	546	613	1126	872	686	414	822	690	810	674	679	628	588	697	774	633	564	628	1137	669	844	1415	719	843	698	665	478	9936	2959	831	759	685	617	641	850	838	790	770	904	915	557	717	574	736	1216	698	597	637	718	793	904	816	673	985	768	704	2630	1127	1832	933	682	1810	1651	1838	662	1771	843	1381	738	557	1143	771	768	764	2309	600	618	1872	893	1304	1601	996	4118	1047	692	1167	1985	1143	2008	1219	681	2632	5438	2949	1180	950	4984	650	562	1366	2187	1293	1080	659	3536	1349	758	1264	893	1658	2476	1233	692	1491	681	723	553	601	659	1203	2783	1002	813	1535	1925	3866	3218	1494	790	587	767	1346	717	675	890	944	725	692	1226	691	2290	2528	1585	1349	736	1469	1703	1072	668	701	3898	1040	1576	1541	1784	1126	635	2129	830	933	634	930	1861	1556	1633	599	891	3194	2204	1171	2554	1340	1075	688	652	1303	1678	2527	2143	1727	1439	745	1240	1481	1042	704	863	1943	2717	1076	2102	2210	1799	997	1226	1281	714	500	736	1469	621	1010	2994	757	2611	1343	3690	1154	765	3057	2632	3042	2034	2217	2911	1967	1854	1675	748	4572	1890	2259	1681	1223	682	1191	907	1272	1170	30477	669	1024	1617	5626	799	336	1052	1276	787	612	1165	1707	919	1943	2078	1279	967	1037	869	638	3373	590	690	1389	620	871	704	922	1224	968	2225	36589	863	910	1812	1327	3081	693	1107	907	1267	1383	876	1248	853	2355	907	1676	2699	1563	2707	1405	2372	3597	1741	855	2065	1716	711	3909	1224	1187	1054	1756	728	4512	1009	1024	1332	956	786	742	893	1330	1273	736	612	1219	1034	1132	673	563	883	700	763	1337	827	1034	1745	899	813	707	631	1633	2511	1510	672	692	1221	1260	956	1025	753	1093	727	1347	915	1020	697	816	703	638	866	888	870	899	1036	832	1006	1044	802	1120	4662	757	763	1055	682	890	738	868	1058	560	652	596	1401	622	3792	818	838	956	1142	1378	6413	7896	975	18211	2172	14688	6210	7390	955	1004	606	12324	14925	672	19664	842	554	761	1018	2046	870	826	5422	592	848	567	682	690	760	4785	685	63570	11813	612	4783	682	52707	3010	656	7887	6990	2122	616	677	781	2258	624	684	5448	725	761	728	2231	1091	559	752	1664	520	1530	678	668	882	1036	1730	2050	1635	1331	1097	1888	1141	600	1133	1058	992	1479	1650	1856	21280	1405	1544	1407	1368	882	1206	1027	1496	1588	1221	1273	1318	577	1733	945	1189	1586	1451	658	1204	761	929	1111	805	1593	12148	1367	901	857	1038	1041	865	985	902	948	1016	848	711	979	804	746	1097	1014	770	846	1248	820	1030	851	1319	619	1070	994	729	1913	1524	924	625	1028	713	909	631	808	800	778	909	772	762	861	675		981	12285	7281	8522	10690	7016	16786	10539	9502	7147	8978	9343	13429	8602	7905	15354	6521	11845	10266	10731	11087	9656	13209	9913	15614	11070	16658	10156	14908	8897	6588	9401	13990	8374	5715	10093	9099	21245	13120	14942	13342	12107	8460	409	6885	6077	6898	17317	8818	10078	9642	8074	11679	14417	13155	6883	11021	168	7450	7457	10522	10296	9261	30919	10085		473	15192	8993		12222	7237	17419	7522	8761	7522	9111	13064	9666	8117	9522	3073	12169	849	9609	10220	8462	10495	8475	2771	791	12851	11137	6851	13282	9092	9826	1643	1079	8426	12988	10269	7890	16736	92960	3355			3656	7103	335	10475	25980	10740	1562	15668	10255	7938	7601	11341	14659	9032	12956		324	7980	10184	9445	11126	6627	8690	9076	9221	9072	9523	251	24656	7183	12188	7473	4947	9443	13847	6623	9562		7478	7961	7272	5703	8421	8962	7896	10072	17780	167	7082	7545	7689	8105	5088	7451	6452	7944	10113	6895	9997	407	13768	16591	7122	9599	6958	6926	3613	7232	9121	5402	913	6959	6738	5811	8356	9241	9413	7650	5716	6636	6739		1063	797	4924	10723	7704	8062	6575	6368	5934	8244	6471	7009	4610	7516	8279	9144	10132	5581	9819	5956	16007	7633	1905	14264	9591	8765	11382	12059	7865	10091	8286	12475	8454	10541	14286	4350	9861	4842	7817	8292	6075	6011	7565	11399	1263	5348	8083	6691	8060	10406	10945	11204	6832	12597	9574	4532	6954	8343	5596	9073	8720	7918	7817	9225	6215	775	6811	6038	4151	7545	10956	12567	7905	5686	3969	15151	9151	6563	9637	7378	6255	8176	4565	8439	780	8603	4718	10501	7014	6334	9324	5048	7336	6807	2547	6884	9819	7444	7206	7831		2567	614	7991	7609	8720	9181	3916	9313	5897	7096	7186	1168	5648	6143	9390	6526	9074	5173	12035	10223	8340	8089	7499	1086	6690	7560	7884	9545	11541	9551	6135	7722	11168	350	5113	7385	6463	6096	9162	5191	7528	7007	7041	3932	5988	3859	7747	9932	8529	7468	7581	5062	7815	9019	7064	6518	11092	6802	6799	6291	5889	7433	12600	8457	6632	6256	270	8809	5006	8483	7695	7546	6624	4749	6173	10582	5343	2691	575	7255	10713	6609	7829	5592	6145	7649	8183	9824	7220	7133	10965	7934	10090	7398	6868	7087	6965	1389	4536	10642	7692	9346	6378	7340	6950	10185	6809	7475		1149	9180	6386	16943	7540	12492	12529	14051	8047	6057	1617	1377	9256	9203	10017	21076	5396	6765	9752	6809	5533	10901	8161	1058	611	8754	9039	6670	5701	10798	11514	6039	541	4558	6026	7234	20791	40745		3745	3370	4741	9727	9960	8087	8424	8503	9840	7157	7371	751	1198	9385	8594	8760	13158	7632	5944	9822	8662	9496	6988	4247	1555	8046	12244	12317	7333	9562	8518	10238	8510	11217	6238	9074	8632	6748	6528	5334	7719	5947	10065	2298	7772	7373	5519	6606	10655	6419	9040	5525	6783	5980	1288	7653	6255	8310	6957	10785	6744	7619	8979	4216	7694	1665	7959	4444	11152	6812	6263	5945	8346	8312	7633	7464	1592	2787	7059	7107	6237	6252	4314	8705	3316	6537	6675	5127	4886	27819		2202	7637	5261	5655	7628	8604	7976	3821	6395	4880	5831	4860	6395	8951	5392	11623	6603	9827	763	6347	7216	5236	5487	7009	5974	6161	5134	8118	1273	6393	8792	7500	6190	8542	4253	5924	6360	6612	829	7741	6263	4598	5393	4938	4333	5776	4750	4089	3804	7752	4936	5039	5617	6535	6350	5836	4051	3907	7591	4741	3135	6346	5588	3944	4554	4577	4789	6388	5316	4180	6328	5674	8802	5071	8535	6233	6160	5143	9036	4786	10787	3225	7221	5501	4144	4681	5492	6700	4547	5005	4371	6622	6108	5760	4468	4962	4729	3034	3417	5418	5411	7396		4640	2759	5103	5223	3258	4873	5435	4691	10082	4241	3631	5520	3072	7943	4775	3930	4482	4908	4732	6062	4931	7107	6067	3771	4196	2758	6105	5255	3391	7099	4951	4597	6396	4365	3838	4088	5488	5781	6235	5290	5283	6454	4594	5089	3191	5141	8045	3559	4815	7302	3475	1598	4835	4572	6227	3866	3443	6248	2342	3338	3867	2963	888	5369	6224	6008	4030	6340	5285	3807	6851	2460	3529	3944	1343	5211	2764	7611	5602	4445	2782	6609	4089	4072	3987	2160	5301	4136	4169	4334	4861	3172	4098	5057	233	6542	5252	3234	3753	2241	5115	2894	4389	5457	4160	4955		3445	3313	3535	3168	3469	3745	3479	7325	3309	2463	3908	5174	2143	3185	2995	4237	4372	5906	3840	9383	3746	4849	6632	1663	2542	2705	5031	2831	4373	5676	3199	4256	3938	4709	1280	6513	8133	4308	4942	4601	4973	6703	5813	3225	6588	5988	3654	3645	4535	6701	3536	4048	6206	3330	3689	86064	6567	5698	6124	3956	5593	3819	4590	5029	5221	4458	6019	4836	4583	3486	8383	2774	6169	5245	4986	7229	27125	4907	4493	4771	3927	2990	4576	3873	7683	6948	3208	2655	4306	2984	5108	4499	4564	3424	4410	4412	7882	6170	4358	4139	4695	9980	3852	6218	6400	5587	4143	4258	4627	7298	3475		5677	1829	5588	2849	2339	363	5140	1962	1877	3043		5181	609	4199	2955	3315	2617	3045	1460	3513	5173	1660		2998	2305	748	2262	3327	1291	2647	1950	1357	934	3528	1685		818	2336	1035	2661	932	3096	649	2515	2930			2162	5628	4810	1870	2962	7240	9312	1372	4269	1349	2948	4711	2089	2609	996	6734	4307	5412	1623	8882	10894	1579		11367	11416	1796	9791	2838	4197	1623	2288	10511	1646		5711	1336	1554	5414	1876	2372	2560	19752	1344	6566	1639	180	11692	4948	6515	2700	11372	17563	3590	4533	1514	2223	3675	1292		6619	4247	5924	4073	1896	3621	8378	1230	3819	2661		6573	2968	3044	8109	6188	3523	4071	3128	2250	3932	1296	3591	3295	4000	2399	658	472	2555	4520	3209	3795	3172	2754	5306	1069	2259	1477	3023	1837	2719	1361	4113	1494			4698	7250	2081	2228	3113	1294	2572	3785	4153		3004	1101	3159	3098	1162	3573	2215	4115	1343	2900	3106	1579	26959	1603	34600	2043	2795	5553	2494	1818	2880	12557	22731		31917	8801	2947	3627	2405	1985	2186	4017	1102	2589	8806	4355	160	4102	1998	2715	2273	16810	5800	2202	4532	3717	714	36668	3294	12655	6979	3124	1468	2475	2655	4455	4744	3770	1049		11447	5579	7199	6816	1056	3719	998	17713	8979	6436	5789	2423	268	2485	1723	3022	2996	1855	3800	4714	2852	2515	7917	7302	2334	32730	7898	1222	2234	9586	6248	6916	3426	5761	3391	6556	3971		1198	4601	8922	2298	11239	2974	5165	4136	3408	7781	3576	1218		6876	7178	6533	2329	7557	2612	6700	16481	7269	3376	10167	2586	4129	1295	2783	2613	1317	5914	3564	2234	1730	4319	1479	8680	3002	3154	6081	4511	2794	6683	1659	38413	98683	35413	23256	8120		5693	1715	2733	1764	2407	1154	3371	4111	1098	3822	3288		1806	3934	2363	47088	12659	34848	9091	6576	3235	5842		1674	2782	1806	3105	2556	5765	2894	5572	3523	33597	10825		4512	3201	4152	3424	2983	3903	6102	6052	1801	1465	3124	211	2606	4777	1617	3014	2666	1013	2301	2782	3529	3667	2336	2717	2659	203	3614	1439	2568	3698	3955	3568	4437	3522	18724	4921		4348	1989	2558	3820	3887	967	2767	3184	2264	3332	2802		6206	2794	3552	4779	9237	6874	140443	47522	14409	4040	3467	2470		3883	7955	3838	5812	5699	3356	6445	5926	3577	2796	3740	6221		5455	4329	3073	2474	3532	1663	2405	2362	6139	4914	3861		7800	9016	6180	6918	4058	3765	4189	2883	1893	3499	2175	3366	2884		4117	2254	2640	2279	2583	5380	4295	6472	7974	2663	4240	5925	262	3983	3063	4160	4728	3825	2016	4007	3056	10676	5110	12718	4506	411	5233	6456	5058	3007	2908	3894	2592	3089	4536	3194	4108		6592	4277	6866	7892	10005	5019	7214	3466	5078	1460	3079	4687	2513	958	7288	2525	2901	10309	5227	21487	13749	8988	4457	8618		3304	3715	2670	2910	2864	1786	3815	3735	6753	6213	7887	6208	626	5958	10716	6626	6483	8823	5080	7876	6744	6768	5293	5089	10394	2166	8232	11480	12949	9559	4772	4234	4249	3120	3577	871	4194	5789	5035	3868	3043	2650	10088	9021	10275	8499	9097	179	9796	11566	5495	6874	4976	5500	9806	6550	6087	7430	6454	7396	6484		10808	26247	13545	6742	6897	5364	3914	4924	2760	7380	3757		3517	4928	5865	5039	7120	2792	26761	15067	11188		12298	5882	8208	4930	6850	3731	20948	8556	8972	4190	3805	5649	354	7916	6498	8688	6056	3875	2509	6568	3581	1334	3328	16181	8773	6607	6291	3707	5077	6215	7197	9312	8580	7807	513	10070	8352	4428	7149	5197	286	5679	5883	8758	7451	11425	6634	4456	7513	6956		598	11527	4734		13655	10341		512	20648	16329	7151	3868	620	144881	1932	4352	4573	477	57081	54089	688	13814	714	22163	837	7583	30690	30440	1486	22340	33660	26242	219	29733	40887		98763	45480	36862	315	28917	25350	410	199	1205	243	299	7671	13340	1062	10947	5074	11316	280	5645	11858	9920	13203	8837	1066	8712	9450	8521	13058	9079	13115	1112	1199	1379	965	1392	1308	2988	3320	862	1107	1042	1623	25263	4895	1138	3060	1397	8521	2157	44451	9928	1689	1309	7716	1605	2996	1111	1013	1205	973	2134	2630	2037	3083	1405	3076	1691	2816	2441	2890	2820	4693	2608	950	70381	17340	32452	6687	7449	2942	1544	3158	147985	35865	50363	13129	2648	973	822	9581	4139	1009	1660	1760	3433	2410	1594	6165	3385	2329	5285	2070	2988	2580	4604	2857	2301	1367	1363	3285	2460	1945	11517	2417	4898	1396	2301	4788	5185	2042	4723	2901	2976	8434	2586	1396	1237	1179	2208	4138	1504	1343	1108	1867	1919	1600	1611	2221	2033	1446	2684	1979	2040	1431	1007	1342	700	823	630	1211	1661	1298	1789	999	982	1671	1304	1415	809	1387	1371	1381	1953	2748	1894	1805	1093	1414	958	1125	2165	2197	1324	1637	1291	1466	1172	1331	914	1216	2985	1376	2140	1402	1038	953	1786	2156	2444	1391	1589	1727	1761	1096	1018	1660	1037	970	906	2005	1457	803	2023	1273	14372	6262	7737	2203	4181	2705	1499	1570	1557	1221	1639	1652	1871	6485	4463	2635	1067	1603	1146	1997	1721	1541	1354	1479	2775	2963	2181	3282	3136	2297	3449	3314	3861	6712	3058	3305	4073	2353	1767	1457	1497	1995	1272	1432	1681	2496	2989	2143	3033	1804	1819	1409	2342	1333	2535	2222	2136	2095	1314	1435	3244	1720	5212	6480	6027	6525	5797	3035	5822	3700	2108	1408	3209	2979	1532	1746	1763	1607	3713	3335	2170	6271	3139	2954	3195	2972	3829	1302	2978	3499	4041	2545	4694	3089	3251	10643	7620	9012	7185	21745	6674	9768	23273	6750	5818	3272	2939	1974	1522	1717	1886	2959	2057	942	7956	1633	14354	14734	9139	6929	3562	2641	3440	3401	2381	4619	3299	3602	3426	9181	2652	23447	8828	29035	10503	10438	7056	5712	4195	3064	2541	1922	3620	3162	2438	5597	4996	5364	6342	2611	18499	7619	11241	5525	7329	5939	2175	2830	2195	4047	5249	3321	4771	4752	3258	4087	865	4199	5150	3316	31397	5884	20882	20158	5007	5654	2979	3841	5805	3343	48376	58299	24281	23074	5923	19141	20907	7566	10385	3571	3518	4616	1579	2693	2429	11017	4937	14033	7179	5111	43484	13045	32147	25664	6022	69639	30552	16458	3489	47968	9569	64911	11390	91310	86649	32422	13284	7516	5119	3734	1714	4190	3372	2690	2808	4021	4520	3770	49143	13277	43804	30739	6687	98760	41778	17447	8997	9832	5742	16658	3978	33341	25654	20106	17187	5912	15167	10069	4761	4240	4306	5266	2922	2250	2359	1725	2821	2978	2441	16911	13664	3363	27339	6936	20451	12095	6094	20163	7317	6881	3589	2006	2317	1942	1971	2289	1477	4205	2178	1897	4078	1250	2553	4321	3789	3813	2321	16481	21156	6761	3542	1381	1993	2791	8546	12559	6560	14747	6183	14724	14879	4327	4833	3206	1879	5452	1343	2603	2660	2452	2387	1603	3576	4403	1418	3327	18375	13324	27437	7357	8692	2741	2259	1348	3423	2524	3942	5942	10482	2316	11279	10253	8684	7068	6088	5207	4447	3353	1490	2356	3066	1109	1675	1808	2989	16729	15695	15914	18774	55050	4466	65514	16248	24430	13970	7512	3052	2436	2245	2949	4212	4475	3419	4244	4082	3088	1959	2324	2818	1955	2362	2309	2151	2708	1739	2668	2290	3821	2991	11648	5482	187838	234461	89663	74122	19846	12694	5498	2244	1520	1651	2020	1602	1374	2038	3576	2343	3328	3610	2330	2647	3794	3647	2456	1568	2276	2858	2113	1107	2105	869	6151	7208	3734	6599	3671	2507	4737	2599	2051	980	2284	1672	1372	1149	1857	1344	1525	1971	1654	1381	1694	1551	2011	1877	2772	2812	2204	1743	1644	1415	854	1297	941	1102	881	1157	1436	957	1361	914	1094	8894	18933	15447	11444	160349	11649	8230	9668	10187	8968	12851	12969	9252	16793	12137	7943	8411	19368	16671	8930	12709	9580	13521	14783	12351	13709	12015	8496	22612	8093	22992	9641	7339	8035	17935	21893	14943	8538	11278	11395	8789	17627	9135	10501	12744	13662	13080	11494	10435	9851	8873	7878	14943	12133	9802	12290	8470	10792	10542	16262	9929	9242	9503	8595	16012	9370	13117	17330	9937	10370	16108	12789	19423	9226	13438	11506	13348	8642	10569	15943	9195	11397	8299	13697	8093	17507	9697	22105	22837	12414	8570	17073	13887	12739	9355	14120	11176	17048	18090	55084	38035	24318	9986	12476	12480	8050	11658	17338	9870	13547	15679	15869	18949	30719	29176	28429	12774	68490	21921	11810	16446	12468	15954	21155	18436	20907	29227	23691	15874	25858	16208	15710	8308	15304	10663	19384	16069	18971	15392	17413	19936	26246	10169	12240	13567	15096	9972	11781	15402	9265	17828	11725	9238	11337	9871	9631	7577	12315	9569	5970	6856	15369	7771	8975	13011	13715	7801	6554	7639	15758	11417	16237	14011	8881	9727	13062	14441	20632	19819	25466	26509	16516	21753	23345	13072	14295	6560	10634	9763	12480	9294	15831	21033	10835	8155	9845	18333	16130	34810	19961	28810	40455	21694	23073	15477	258124	15995	14370	12879	12888	12214	9681	9944	11625	14320	12809	11810	20021	9293	12475	10442	6139	17562	12911	17637	22221	26064	19884	37974	18879	23787	17681	14545	10934	16367	13320	10987	9707	9900	10134	16011	10439	11912	15613	15661	6329	8318	8666	11839	16340	8300	11465	16219	11836	19864	13029	10704	13905	12512	1590896	93518	161669	12834	17287	18302	32279	10352	59636	51046	12938	12479	12061	15924	6749	3109	5375	24288	21336	26247	40083	25896	30538	20603	15122	43085	18360	7449	10857	11330	11311	12731	11829	14253	16078	20123	18234	18195	44409	25939	25654	9417	8987	19481	12566	7571	21672	19466	20747	10537	14811	11255	10942	19118	21759	12573	13554	25652	14637	30046	16961	18640	15825	69925	50414	18798	36494	15940	9625	29957	14293	22683	13949	26356	15562	20381	24450	18012	22249	12294	20353	12106	10589	13303	23846	9041	14997	596446	268693	308865	127938	40115	49452	21385	41054	25745	24068	22758	16160	58462	39251	9711	21152	28015	18971	54865	17902	195528	98174	120137	47477	26008	25704	16252	45329	10522	262512	127279	287487	100245	79779	395703	179964	91901	52928	36649	51485	20865	18694	28201	34033	14224	54927	17507	108909	102401	43646	100139	38796	129443	71529	43305	16240	140490	66202	116489	37584	205578	100561	80390	47383	33701	32419	12782	45735	24038	33354	24760	37389	23591	29214	62721	29914	68727	41682	63380	41715	33342	37900	22220	38860	47877	41731	39319	64832	25375	31981	26738	12325	22114	9703	41723	62305	27327	36127	22372	28335	27220	47220	39635	17750	16546	22143	10350	54850	49869	114379	67557	139569	65217	24099	19795	18045	17053	28721	13811	35845	59399	21223	24196	58476	32861	48636	46699	34982	24005	16246	19568	21196	24436	33659	32867	39212	31785	41818	26425	20916	9461	12880	18780	11538	24780	19404	23914	16808	20918	12974	25128	23324	42911	16699	17463	44224	17094	18218	17736	17592	14210	21524	19254	24677	13841	19453	20493	16449	12092	18450	24267	7769	16268	16348	10659	11376	12627	15649	12961	17849	15570	18931	13689	16910	11714	13214	10420	13724	16446	21096	11054	10013	14697	7692	16152	19867	11337	14668	9618	16488	10225	14093	11277	7613	12627	12865	13855	8476	35349	14828	13459	13227	10464	11631	10998	16082	11834	8031	15378	11889	14771	17523	16196	10441	17829	11569	9472	11595
244_20x_C-70M5D10N_P45_3h_R1	P45_3h	244	2	103	3h	sample		45	1			[20-32]	female	25.2749	heterogeneous	0.797659	2019-03-15	13:11:51	549	615	836	1107	910	717	664	820	673	671	736	1304	744	727	759	844	717	912	850	996	890	784	1663	591	1001	703	875	669	656	786	904	703	988	771	600	1050	697	761	901	801	816	754	1033	868	1172	830	800	811	1105	1113	860	877	1389	681	806	753	872	1197	959	1271	1060	840	673	664	680	873	586	569	776	877	773	731	802	764	679	881	742	728	1032	824	669	786	688	793	1117	794	743	1097	984	730	786	666	802	833	748	799	655	628	787	1084	568	671	1078	529	585	675	657	683	780	718	673	1084	617	734	821	747	798	785	694	619	874	675	802	863	723	867	661	881	797	813	955	843	709	1316	772	985	1772	710	4006	721	845	823	950	854	771	692	1054	1184	791	668	714	1456	878	843	29186	4316	867	741	862	509	832	960	684	625	747	875	740	712	820	12668	667	756	615	926	751	723	648	677	794	890	581	752	749	716	1095	583	623	903	688	668	532	899	715	673	641	633	803	735	826	693	727	799	785	531	660	853	728	644	754	797	1178	666	803	832	958	656	775	638	670	685	1086	686	732	759	842	1379	556	695	638	735	701	760	774	658	707	877	664	772	803	1207	622	688	914	663	654	769	805	681	829	668	931	799	568	784	694	697	670	678	695	644	663	1165	570	694	755	679	1031	730	567	727	620	775	602	731	491	809	611	747	656	911	645	670	4140	728	656	578	589	684	606	593	587	569	859	721	679	787	833	862	588	536	568	802	834	578	678	584	648	662	746	601	681	737	631	581	781	606	706	643	793	723	814	660	897	679	681	869	801	873	679	587	737	700	706	842	595	806	844	593	709	1367	625	684	701	691	810	654	749	616	690	612	1009	867	660	1055	707	755	688	733	3701	648	718	638	832	891	707	722	826	2271	719	705	763	765	798	704	915	635	728	653	572	699	606	614	738	787	718	635	870	809	671	1225	737	578	760	658	680	613	924	735	593	649	808	740	594	678	909	852	658	962	616	629	911	699	754	785	588	736	812	606	635	857	663	747	558	921	631	572	936	840	651	767	693	704	635	573	768	547	740	746	638	854	871	914	802	824	694	690	656	774	917	594	599	758	624	772	694	690	664	551	738	694	679	679	837	836	764	528	687	705	564	688	705	856	659	597	703	641	613	940	650	802	697	703	762	709	621	679	709	742	846	670	848	1005	748	554	597	576	1105	650	628	756	678	634	758	629	780	658	877	871	634	674	739	701	702	693	823	792	689	914	909	553	745	731	691	842	676	696	721	661	674	623	716	757	764	716	800	752	706	656	689	754	613	656	656	630	703	756	700	953	750	728	775	813	804	667	666	634	883	1297	745	760	701	796	607	848	825	795	647	12802	813	1222	747	512	779	609	842	678	695	628	939	895	565	1021	692	2934	701	739	771	768	649	748	724	603	762	776	621	733	727	643	731	737	804	839	771	853	694	698	675	665	642	702	696	632	814	741	952	765	643	640	798	803	655	1039	902	668	680	734	739	789	589	738	660	742	669	717	738	651	784	762	667	648	791	760	607	666	599	752	784	783	769	760	939	773	1589	1807	588	569	649	871	756	792	672	756	1011	702	711	820	876	600	635	813	779	663	622	933	516	718	843	550	708	639	639	995	841	930	605	745	852	906	699	792	645	680	718	608	698	695	747	734	664	809	616	840	661	921	764	869	762	682	756	2262	17176	829	722	498	772	674	694	789	828	646	757	656	854	910	1072	621	578	835	587	705	657	652	724	636	664	793	704	612	577	899	818	640	745	566	891	694	764	747	1215	746	782	702	789	728	1248	640	725	689	622	683	663	788	722	618	792	673	661	833	694	776	818	716	734	664	688	636	633	988	627	647	690	811	922	620	921	878	812	752	909	606	664	708	690	603	1000	851	605	804	691	636	739	743	755	710	697	714	516	613	680	693	2217	1367	687	1011	723	661	786	921	822	909	868	598	668	922	662	1917	915	675	2012	1565	725	641	762	744	710	624	518	594	842	972	586	751	606	571	776	669	613	750	681	719	658	762	944	28891	617	744	685	556	762	720	704	780	666	659	729	818	690	722	878	665	655	788	816	830	925	658	613	692	890	543	671	671	656	784	802	554	625	853	634	907	787	839	639	775	644	729	858	857	839	649	610	652	676	744	735	661	551	935	729	625	760	1274	681	796	779	600	743	716	869	650	658	677	612	620	690	729	633	548	755	632	605	674	723	772	715	613	574	802	859	998	778	637	746	660	751	835	648	713	700	843	1422	713	675	729	696	594	1078	664	749	717	719	782	9662	597	853	735	648	672	712	785	750	633	581	548	719	657	733	810	736	705	715	572	598	671	698	701	619	745	711	476	581	642	589	648	622	651	24531	616	3194	612	588	695	693	802	718	746	682	734	1967	625	860	812	586	761	757	586	693	662	653	625	702	577	671	818	672	964	1724	760	673	769	810	583	706	623	658	713	743	555	712	875	811	770	5326	744	761	538	584	740	745	888	881	681	727	801	717	1260	767	641	672	646	593	684	636	892	735	740	664	1069	769	714	654	654	767	708	626	827	754	600	654	739	686	652	644	1035	664	669	719	577	572	649	747	694	737	601	716	588	730	680	804	688	688	756	601	577	607	778	636	616	821	777	633	1520	1796	782	574	607	605	621	786	695	907	726	633	645	599	750	705	668	694	736	652	866	790	673	584	651	704	618	695	3032	4223	670	957	667	931	579	757	608	674	811	822	4020	724	936	795	887	525	709	5023	668	1104	694	783	1112	662	614	722	821	703	723	685	686	703	692	1000	766	601	539	721	745	719	705	550	602	680	612	785	605	940	595	757	622	739	549	647	622	647	727	792	657	749	794	628	605	727	837	862	688	594	649	717	654	579	615	711	618	831	638	630	660	656	674	865	695	797	665	2562	664	685	544	705	814	618	589	814	675	749	681	626	972	663	682	604	783	776	692	589	590	630	716	756	848	726	683	717	668	603	609	646	564	571	796	645	683	628	728	525	708	604	651	702	791	728	598	641	662	731	613	774	635	700	623	691	7813	2691	672	777	631	606	819	688	637	876	642	636	879	724	771	568	659	609	646	597	618	643	790	736	822	784	530	713	652	4082	713	705	797	903	717	895	595	756	715	741	733	892	693	761	854	729	635	655	642	638	822	524	577	838	752	578	775	911	4396	837	887	632	653	901	872	661	787	725	602	591	729	650	496	640	618	556	649	609	711	702	680	774	667	640	716	771	761	615	956	874	716	748	603	639	556	749	540	615	620	603	759	817	764	650	677	616	761	777	596	742	622	784	672	609	1354	721	663	784	483	674	520	794	665	725	687	659	771	860	830	831	862	586	570	663	508	681	640	727	710	669	683	550	5344	3010	3047	695	708	769	612	615	844	4163	621	711	6027	739	5428	2962	697	807	784	562	538	17739	7877	695	824	723	920	869	634	751	666	843	1540	834	1141	762	622	892	660	659	698	930	530	879	667	775	670	986	675	4735	681	606	2304	570	2911	728	1501	658	762	973	682	708	527	772	843	534	923	715	668	720	762	1380	689	1175	1180	975	1157	761	1617	646	1563	638	1121	732	628	1164	1056	2143	1007	939	6546	938	760	1023	1196	1789	760	740	891	1306	495	1022	1013	1038	697	890	715	741	808	675	670	644	1350	651	2222	1047	898	817	972	933	1929	842	561	634	823	1197	1384	719	907	777	1099	589	1355	11301	2164	717	783	929	2044	760	940	1089	575	2747	1510	758	1270	698	1975	885	1089	1122	735	727	3428	788	955	572	1369	777	692	1752	799	758	1522	1052	812	808	641	880	1293	3026	835	833	1036	890	654	626	3257	1226	759	724	1029	686	880	815	523	588	857	1325	640	6545	1543	637	792	711	1448	595	1911	601	696	1006	1014	1149	692	997	1161	927	645	607	588	846	563	1297	597	828	805	623	669	864	607	555	800	19014	738	828	1347	3484	590	573	988	1910	609	552	1260	1216	710	1077	1443	1051	734	801	719	1105	2604	684	767	1401	614	702	1265	676	1554	2180	1394	29268	688	593	4081	1518	2860	1453	2402	2345	4059	1009	1762	1488	709	3594	874	1596	2721	1959	981	1917	1905	2225	3187	505	1188	858	2243	1840	1324	1683	896	1433	701	1081	785	770	990	989	768	725	748	938	888	1626	724	2192	921	1461	780	2487	1323	745	1966	1147	735	883	1752	1977	2848	857	1827	1304	1486	2689	664	675	1121	1500	1011	2804	926	3084	726	1482	4235	966	769	2523	1751	1592	621	1015	785	1164	1183	720	1044	1415	898	2139	2361	914	1098	1281	3983	997	1675	2605	2024	2862	934	822	1674	523	13096	787	692	1832	1611	2345	5080	9942	1542	11239	6310	12341	5072	8318	594	1305	589	8531	13867	925	4787	763	763	607	715	3283	10840	675	743	3288	830	705	799	686	783	2444	7871	43948	29897	780	12026	681	86963	3179	558	8953	2922	1290	1052	752	914	1115	707	773	9745	641	797	691	1237	684	625	606	1804	588	1055	778	677	1574	776	794	1034	1299	1320	840	898	1340	1029	1253	1004	1153	613	1256	772	43873	748	874	877	1349	744	1125	916	935	707	852	565	942	722	806	766	708	690	659	685	899	966	762	677	750	5353	31886	1175	709	777	919	1082	948	910	1410	947	893	724	635	882	967	904	963	694	612	943	968	973	642	1098	1638	826	1475	1014	1211	746	1108	1155	762	2193	576	917	735	874	1020	1080	914	826	665	885	622	2969	1022	3439	4975	4744	3024	5892	7060	3015	3367	7866	2925	4496	3754	4891	4452	4157	4647	5039	3992	4666	3764	3705	5633	3811	6576	2915	4508	5322	2782	5718	5026	6244	4575	4014	3718	7872	2080	3117	4252	3500	3153	4532	8663	391	3343	4213	7983	4882	4205	5165	3703	8669	2330	6268	5691	2309	6402	127	2655	2867	4317	3840	2235	4535	3093			5226	3321	12355	3213	7120	3205	5806	4300	4667	3564	2744	3343	5036	3489	1993	3485	466	2751	4054	5143	4975	4294	2033	3537	3918	4286	3490	3486	5151	5132	2137	1143	8740	5594	4028	4644	7051	69061	9784		13476	2621	4661	298	5945	8786	7601	1542	5042	6606	5238	4301	3628	4859	4765	5797	420	166	4323	4256	4738	6247	8618	9222	8395	5356	4440	6020	121	3871	7986	5094	2860	2936	4685	5526	5964	6728	143	4724	4148	4543	6658	1345	5144	2989	4775	2944	155	5651	2879	5576	3031	5488	3359	4346	6112	5312	5124	3026	296	4581	4059	3853	2295	2954	4519	4668	1810	4656	4129	788	3038	3613	5426	4379	2926	4626	5324	2373	3867	4422	41683	602	385	4044	2732	3540	3029	5260	3768	4176	4832	4679	3226	2272	4891	5363	6131	5120	5249	4963	3530	4195	5164	953	11521	3657	3455	5663	4013	3609	5355	3225	4369	4480	5820	15304	4674	3315	4756	6518	4308	6126	4801	3936	7065	657	3835	5179	4887	3111	3590	4447	5989	6555	3384	3631	2509	4979	4763	3812	5009	5899	4448	3253	7481	4904	1002	4444	5749	4165	4154	4627	3157	3560	2743	1305	7150	4288	5970	3248	7677	8121	5876	4744	5506	571	5647	11243	5203	2577	4630	4527	2686	2949	4103	678	6091	8475	6507	3067	7778	42740	810	213	5936	7100	4771	6442	5126	7196	2252	4650	4866	5525	3581	3018	4642	2818	10309	5685	4024	4780	3152	5036	4969	1340	8793	4957	4218	6771	5484	2934	3548	4666	5431	4306	6565	3744	3687	2604	3425	4119	4061	4015	4301	3920	3207	571	6196	3234	4935	2427	3038	4571	4924	4715	3702	3851	6946	9615	5431	3085	3342	4695	4992	3243	4256	3253	480	5090	3226	2800	9696	5535	4179	2972	3094	5281	3411	1276	129	2382	4297	5263	4612	5899	1302	3516	4777	3804	3051	2291	2924	3208	6593	2533	4527	4289	6335	727	5813	7007	5900	6036	4431	2159	3866	3057	5679	5017	20673	146	3510	4971	7205	4500	6633	5620	4000	4876	5687	1276	1240	4198	5491	8195	31207	6371	6156	4939	7802	8031	4097	8179	387	4630	4885	2743	5432	3595	3402	3446	8712	341	2088	9769	5141	32667	51737	37593	3242	4155	1145	7585	12094	3571	3880	4845	7986	2758	2625	695	460	4722	4952	4293	2487	2671	3303	3857	3709	6382	3385	8662	740	6554	5454	6070	4498	3088	2696	4563	4494	5802	6604	3747	2313	3019	5624	2684	4862	3192	5274	1085	6365	5150	3475	2907	6395	4237	5559	2814	3237	4724	622	6104	2840	3906	1934	2239	2393	17397	9678	3808	3933	949	2553	3261	3531	3476	3222	4600	3281	4177	3183	2969	962	709	4740	5916	2396	3814	4938	3274	12034	2624	6815	2918	3509	24676	8072	642	4517	5440	1912	6945	3485	4893	3859	2874	3021	4931	3513	3809	4987	3612	5693	3864	6094	260	7479	2742	2670	8503	2014	4346	3232	5047	2775	1000	3989	4172	4869	3113	4220	3879	5678	2276	5297	807	3831	7525	3386	4077	3628	2240	4639	4654	3090	2924	4501	5877	2174	4570	3288	7830	3204	3026	2273	4388	5180	3029	1873	3083	3831	2097	3020	1956	3842	2963	4329	5682	4874	6113	5988	4992	2366	3255	5329	4020	2384	5793	3622	5009	5297	5528	2850	4891	3916	6276	4461	1543	5571	4435	3271	5140	5595	2747	3743	2262	3326	4388	2285	24714	1911	3278	4234	4525	4143	2511	4932	2820	3649	4942	2868	1717	2363	3340	7465	3403	4275	5550	5290	3249	1699	3767	3389	5833	4011	2994	4353	4028	1993	3985	4018	3254	2662	2998	3260	3637	3587	3401	4141	3291	2763	3109	4214	3647	3089	2981	5326	1466	5183	3255	2465	862	2185	5008	3657	3061	1950	2243	2809	5211	1390	3283	587	4436	3427	3548	3729	2073	1784	3381	4379	4386	4060	3683	288	2015	5555	1859	4566	802	3481	2819	2528	2145	2761	2358	4349	3399	4369	2569	2210	2526	1348	2348	494	2029	2652	2019	4073	1366	3009	1751	4054	3238	2101	2958	1199	1669	1536	2528	5621	2018	2817	4362	1935	2670	2158	3330	3010	3456	2758	2133	7202	2923	3172	2545	3840	5608	2516	1828	1012	1016	4475	3404	7048	2913	4485	4775	2257	2194	4725	1326	2754	4423	2737	7148	2630	3156	2199	1893	2503	1934	4092	4791	2134	3790	4235	4386	3967	3579	1662	3277	48178	5283	5401	3337	2941	2816	3582	3803	2576	7344	3839	4180	3566	4993	1113	3439	1933	5065	3038	3755	3904	12353	2685	3904	3036	4130	1905	1820	2993	4534	3328	2891	2543	5626	1690	3968	1717	3084	3622	2217	2916	1620	1251	2763	4826	1565	6387	1915	2471	1944	1945	3934	2946	3084	2244	3115		2345	717	1810	1457	1053	414	2108	729	616	1471	22247	6123	623	2277	685	1448	968	1303	622	1139	3117	322	1007	1028	386	668	2328	814	455	1856	708	704	720	1676	590	21310	1123	685	451	1021	710	2069	722	17327	926	10694	2577	1453	3534	3225	936	1220	1600	1009	960	2439	194	1992	1059	1457	1081	974	1501	994	801	1082	2288	7514	1045	12848	2862	2902	847	1679	1391	1944	1034	1222	3013	569	108	1211	780	2531	1875	896	1046	640	5028	896	2426	678	16300	2633	1658	1114	1174	2123	1832	2585	2553	2249	1377	454	586	1144	2678	1294	3723	2123	1407	1311	1366	1059	1586	504		3429	1258	1683	1527	2249	2578	2594	1831	715	2017	1787	2425	3163	1898	2809	553	3486	1207	2155	580	2255	1062	867	1562	643	1873	697	1129	432	2820	1047	2677	1707		7694	3491	1331	1598	1929	3226	772	1572	1155	982		1418	1845	2698	3500	1162	1837	931	938	1094	1342	3069	1141	8672	2050	21257	1409	2415	5801	1507	1079	1269	8837	2849		3437	2132	1140	922	1530	798	2223	2416	1596	2093	9842	2683		2023	1439	2243	1816	2537	2753	1500	3027	2176	630	20695	4860	6317	652	3358	1787	2515	1239	956	1861	1000	10759		5378	707	2395	2355	907	3705	1182	14088	6569	1911	3872	5893	18592	2286	440	2452	2224	1980	3513	2062	1874	652	3906	3013	1300	2295	2873	286	2505	5198	2629	2082	787	3401	1152	3955	901		1401	2804	1600	1952	2984	3548	1161	707	1651	1272	3611	2027	4994	2368	4900	7674	695	5173	1106	4088	2700	1713	707		2006	921	1372	924	1675	1158	1272	2560	3533	1431	2432	1181	15371	1092	2193	2698	2947	2105	2278	773	7178	10502	3364	13857	2588	132	2729	1330	2717	2245	290	820	1041	1649	848	942	2421	7524	5272	2050	2028	5217	3555	6400	1991	2374	3539	2858	33798	971	1946	1094	1743	1056	3491	1184	2101	700	3880	1365		2462	796	1797	1605	3920	2126	8083	1491	3032	1863	2468	816	2599	2030	931	2915	1983	1704	1316	599	721	828	1273	3097	870	26035	2382	1593	2793	2515	1425	1290	1531	2430	12587	2546	2122	3192	1908	2333	3450	2545	2644	1329	1238	1237	1836	3564	112	2176	1741	2008	2963	7401	9467	19693	5234	4117	4127	1989	1465	16318	2789	4324	2979	2318	6162	2943	6116	6121	2059	3131	2008	4561	24892	3077	2023	1431	1421	2893	1902	968	654	3011	2299	5466	16923	2889	5976	5466	3833	961	3925	2983	1266	2170	728	3005	1155	2056	2966	1564	1485	1495	1280	1108	2318	2664	3512	3353	1073	3106	872	4789	1558	1437	804	1376	1038	2114	601	1285	3572	2383	8556	2294	14851	5541	3036	4786	1562	1887	1714	1878	942	1713	1482	3873	2092	3442	3547	3476	6260	2962	2386	6025	2568	2834	4619	2420	1597	6595	2581	4082	2479	947	8445	1371	22178	6984	5723	2380	4515	318	2237	3233	1557	1463	2560	827	1490	1763	3337	2989	3663	6589	3433	1608	6359	4293	2634	8270	2884	5402	3585	4397	2824	5657	3157	2680	1492	7313	9114	5816	1898	741	1553	734	2423	1752	1629	2331	1788	2586	2625	3763	3079	1607	2487	2489	2514	112	5772	3905	2322	3524	1167	2835	2178	8097	4163	4177	1815	3710	1216		6350	6690	3670	1872	8260	6556	5688	2774	6840	4193	3145	4458	2718	2946	3052	5461	4301	2634	5452	3974	6571	122	6290	2795	3598	1365	4415	4143	11496	3496	5246	6366	6010	4267	937	3132	39045	15004	7519	4363	2644	1233	3395	302	8797	7391	2875	10359	3220	4988	3104	7941	9430	8079	12283	7431	21147	6684	14907	8731	8956	11350	152	2680	13805	17529	15269	9783	5630	11266	6145	9766		8038	6879	12115	133	5216	3119			9775	25134	24981	12784	237	116446	1672	3546	19629	257	49324	5921	379	8282	2739	16882	325	4855	12004	23972	1051	16925	18764	10955	1650	3316	16208	150	11354	11515	11248	16927	13173	11298	159		1268	133	486	7438	3210	3332	4871	15053	5816	278	4511	9386	2547	2557	4619	1098	4893	4545	3876	7239	4858	4147	707	965	1350	794	1115	1298	1605	4292	1224	1874	1959	2373	39879	6498	910	6206	2719	39039	8381	55832	12846	1741	582	8668	1539	1073	1129	1248	1000	1204	2859	996	4143	4759	1847	1442	1489	2295	1492	1275	1056	1467	1009	1819	50678	10772	23239	4393	1501	1304	933	1509	100595	26408	38396	9337	1965	908	1072	9214	6694	1995	2398	1969	4568	3203	2002	4452	3871	2826	7104	2485	2101	2098	7143	2354	1975	1669	1224	2750	3283	1125	7045	2184	3249	1209	1498	1456	2797	2427	2468	2196	3467	12204	3714	2560	3394	1619	431	4521	2624	1982	1710	1276	3530	4623	1862	1696	3489	1175	2982	2299	2027	2031	2463	1199	889	1423	1170	1287	1627	976	1721	1334	872	1913	789	1467	1477	1851	805	1469	1878	2653	3617	3148	1271	7774	2069	4714	2435	1621	2717	1209	1975	2181	1174	1345	1385	1628	2225	1314	2203	1626	1186	1254	3520	3413	3117	2258	3483	3266	1481	2232	1812	2089	2013	1357	1592	1184	1026	1270	1948	1907	10527	5197	5193	2374	2882	1554	2254	971	849	1284	1311	885	1284	4087	5988	2579	1342	2399	1455	2525	1440	1875	779	1847	2031	4898	1904	3294	2851	3371	2682	2164	2167	4706	5459	2002	1793	2826	2647	1488	1723	1171	1552	1036	1381	1091	5187	2203	1848	2160	2176	1080	1868	986	1164	1650	1440	1179	1371	1073	1483	2080	2829	6298	4261	7121	4706	2051	4647	2741	1383	1200	1413	1201	1013	1922	2312	1556	1125	5024	1471	4112	1675	1805	1748	1304	1769	1830	1440	2128	2024	1015	2715	3785	2801	6437	3392	6288	6355	7519	4684	5114	12175	3734	2255	1856	1441	1746	1040	1350	1419	1656	906	2239	2060	2000	5087	4233	3879	2959	1603	3337	3486	1699	1362	2710	2863	4577	2692	4530	1853	13536	3641	13195	4364	6834	4270	6881	2984	3006	1930	1331	1179	1610	1930	2059	1178	1813	2124	1121	12768	11429	6033	4829	2134	3267	2443	2279	1893	1637	2677	1238	2863	2417	2382	2601	1747	3235	4367	3174	32136	6499	38337	21415	8079	2136	3437	2413	3586	3053	44285	36259	15643	17400	4578	11542	15669	4776	6782	2838	3405	2776	1672	2298	1606	8334	2879	12001	6492	4758	66964	23742	16229	22650	4016	44797	24151	11440	3757	34890	12442	47170	7916	56504	73074	21561	13726	3688	3599	1264	2308	1460	2826	1798	651	4379	3400	2256	72492	26315	35736	43050	7142	101926	31613	12639	9857	4505	3914	12355	4813	21427	20421	13308	10802	4073	9604	7301	5027	3565	4271	2914	3073	1271	1276	1584	1710	2703	627	15190	14185	2997	27878	9760	18992	13727	4914	14841	4203	5002	3783	3558	1668	1368	1578	1475	1468	1806	1927	3312	3460	2207	1738	6164	20095	8573	9409	20598	24205	8586	3134	1964	2195	1613	8068	11542	6269	11354	3227	6587	10391	7918	4812	3154	3364	2320	1676	1467	1792	1371	1096	1407	1390	3165	2106	2003	43795	35904	75963	13252	24546	4907	3162	1896	5143	3336	3496	5793	6263	1953	4905	5735	4619	5782	5353	5236	3646	3050	1974	1853	1884	1023	930	1310	1207	45070	47695	15028	21389	54882	4158	67435	24425	38548	10474	8112	2453	1914	942	2168	1360	1146	1432	5458	3292	2586	2762	2355	2271	1464	2505	1321	2113	1635	1635	4491	1117	5893	2892	11483	4459	112810	148050	67212	31972	10311	7804	4155	1870	1225	928	1282	1666	1338	1202	1205	1014	1377	1173	1580	1424	2485	1581	2005	1212	2415	1734	1168	1859	1633	558	9115	7074	5865	5061	2956	1697	2821	1116	2451	1496	1093	1172	2273	857	1436	943	881	1309	1233	901	884	1564	1938	1024	1084	1319	917	710	946	969	1191	1442	642	1469	2190	1323	856	645	2237	2526	2236	2478	3292	6085	4156	123899	4464	2541	3546	3764	3123	3468	4288	4676	3986	4087	3722	4063	4873	4466	8253	4068	6625	2993	3719	6109	2391	6722	5718	3811	4327	7256	5117	4016	7207	7090	9465	6143	3398	5524	4234	3162	5743	5556	5416	4618	3732	5061	7464	3701	6492	6933	4378	4093	6037	3678	5978	3507	3486	5265	6767	9571	4199	5424	3544	5873	4215	4675	5646	11441	5355	4313	6809	7299	5577	4597	8132	4134	8584	4055	4972	3679	3296	4287	6424	3704	7075	6714	17419	10956	5350	6327	5065	4666	6119	5044	2835	4835	8704	6979	10836	8662	14671	5099	4617	6230	4668	9352	10105	4669	7741	8280	10246	16514	15225	9628	14148	5034	45258	6703	9516	8013	9370	9525	5754	13957	13373	11701	16946	6658	7757	6426	6811	9838	5612	5086	7388	3606	9973	8505	7420	9873	5749	4662	3029	9903	5315	6363	5220	8740	10159	5735	8875	6635	4547	5952	5357	5374	4535	8371	4907	5680	7364	4629	5624	3645	7418	6950	5376	8133	15406	15526	25746	18526	10866	4298	14808	13659	18267	24002	22260	31032	24849	33269	21563	18774	11188	10805	6794	7619	8229	8674	16285	10776	6517	11897	10784	12674	10103	23838	19631	28283	39771	24314	25064	17681	539170	15286	15421	10155	10232	11673	6379	7812	8758	10456	9281	10241	8281	12736	13544	6889	5697	9508	11042	15154	15436	14199	25615	14808	13539	14753	12302	6999	8833	8662	7969	7727	6840	6672	9339	7267	6086	15125	6111	5855	12016	4159	8834	9452	9514	8620	10435	12342	16550	7271	9207	8334	13576	8197	1063075	53349	89712	9342	11040	5652	9832	6405	28336	12560	8351	7658	7228	14198	7154	2859	2522	9118	15133	8426	16549	5444	15433	8983	5771	7445	6146	5591	11994	8165	3784	10456	30228	17327	8878	7898	14027	12848	38262	20989	11046	15297	5593	3653	9008	8550	17536	11874	8530	12047	2477	9615	15856	9587	5682	6855	5720	11621	11618	40524	19505	12659	18083	64590	32705	25519	76598	37040	13768	5585	11259	11819	8336	12921	10690	20631	22387	9513	16519	3474	12090	36043	12846	27393	17453	16880	6643	259243	134732	203532	109011	33921	40322	19779	48470	45091	16413	23808	10346	56410	27628	14494	10074	20430	13580	66402	13623	100857	41979	104797	46858	22542	16774	13496	22967	7639	228203	107197	149513	27295	66790	138729	69881	55737	19641	29109	18462	12662	12409	6920	22347	11903	22927	6314	54790	60190	35883	48758	21597	44889	38538	18064	9705	66852	41581	55656	21339	82308	44765	37938	23074	23251	15627	9267	22902	9193	16795	18005	9550	7085	26060	38415	17888	14796	26263	29745	19867	17778	19426	12122	8089	24155	20487	30080	41884	19461	17109	12597	10009	9320	3381	28423	22691	16105	30396	17480	10935	13820	15175	19531	9909	15202	9530	8623	13040	16483	43868	22513	35216	21142	10551	6315	7967	10936	13732	6606	9822	11601	10917	10721	25324	9219	20757	5281	13839	12374	7277	5343	7454	10676	11307	10178	11418	8324	4512	8985	10165	5713	12550	8976	14923	10425	11213	18768	6428	7184	9442	6081	13779	7758	6657	18125	5385	7239	5937	8153	6123	10917	4404	6533	7298	7952	9185	4418	4392	3062	13382	7872	9050	5954	3669	6547	4830	3000	3320	4866	7320	5529	6136	5523	5423	7451	6452	4511	4374	3035	4556	8250	4178	3485	4163	3685	5814	8603	5086	5478	5842	6929	7275	4066	6906	3757	6231	3982	7142	8299	4301	5607	4080	4875	8319	10128	9250	3595	4497	3818	2906	3897	6810	5604	5000	3885	3421	5265	3155
245_20x_C-70M5D10N_P45_3h_R2	P45_3h	245	2	104	3h	sample		45	2	exclude pos	pos mode failed (no TIC)	[20-32]	female	25.2749	heterogeneous	0.797659	2019-03-15	13:14:27	2368	680	737	1428	1047	723	945	1060	958	1559	1326	860	1410	1179	1090	741	600	1027	1470	1630	1632	1441	1100	1878	1343	863	832	853	569	1167	1100	821	1009	1181	1383	774	945	1031	1315	1042	1235	859	1324	1021	587	1077	872	879	1001	814	1525	876	2539	482	837	1306	1052	1537	765	1426	1069	897	1490	732	610	1294	1301	689	975	706	1563	1061	1007	1060	905	1005	755	659	1062	697	4074	672	1787	963	734	1225	958	1074	1033	1654	1515	1696	1128	1348	1425	680	622	1507	719	804	1096	1227	645	577	920	698	737	789	670	684	672	1334	522	884	1272	777	694	917	743	571	568	737	956	774	591	1296	544	1288	1150	1915	1380	647	760	1254	641	903	705	850	1950	855	808	1040	711	664	1006	769	601	707	867	776	682	1015	645	739	43149	3546	657	615	688	826	767	755	762	831	916	561	734	656	774	13483	793	657	560	670	725	990	762	750	751	680	811	813	720	822	592	623	693	789	565	518	777	680	567	756	777	608	583	726	622	630	829	817	703	698	538	522	671	607	654	954	1701	727	776	737	593	668	825	582	728	516	739	661	566	848	751	696	532	570	439	656	5326	609	720	726	609	751	693	646	677	1229	603	728	658	894	1124	1072	896	591	779	775	729	942	673	1352	596	709	563	719	647	588	592	463	674	617	815	777	865	606	741	852	885	668	670	694	603	689	685	552	722	630	728	912	5858	813	762	586	605	850	760	679	537	730	689	675	559	704	599	618	712	751	839	1062	545	850	581	663	513	927	725	502	598	2194	655	589	582	945	703	617	572	600	643	852	781	748	675	704	534	765	657	684	621	627	469	852	624	566	663	708	702	899	608	712	793	604	709	570	636	546	491	719	631	617	638	1298	751	596	744	614	587	883	1021	623	708	780	589	600	747	1461	668	760	679	686	892	840	558	668	859	689	557	948	572	672	566	725	729	577	609	626	597	518	814	772	598	711	671	564	1112	873	493	479	642	652	548	617	831	558	805	725	627	704	1054	616	618	859	683	691	607	625	769	442	462	821	617	562	750	22496	959	654	730	651	781	725	697	644	858	692	730	590	790	761	718	699	527	699	812	674	817	582	625	837	571	638	679	531	673	719	779	577	589	689	661	813	542	850	613	685	587	805	623	559	690	525	717	750	615	661	638	451	615	685	721	810	809	680	663	878	705	742	516	952	639	893	794	561	544	656	623	958	791	612	591	661	577	539	632	791	686	868	811	739	605	659	676	612	824	788	698	663	812	808	580	890	618	642	718	617	779	782	706	620	562	708	602	674	693	621	651	571	727	759	926	575	663	738	632	684	538	566	661	606	729	635	607	642	533	726	718	613	749	650	760	604	609	815	706	685	689	3792	1410	684	555	608	799	601	655	558	867	842	684	1048	631	612	752	2772	643	921	809	1028	613	815	860	754	884	607	517	768	637	1242	588	603	875	633	810	854	533	676	598	730	680	810	745	612	591	726	796	634	616	645	685	815	563	673	751	683	657	1348	763	862	684	634	693	602	721	519	533	789	781	654	507	669	573	633	636	666	751	626	650	672	786	766	659	654	606	592	714	1235	693	808	736	658	741	1556	909	901	741	748	631	845	732	940	701	787	851	718	776	569	647	889	731	756	806	675	793	708	812	653	587	671	639	904	746	657	585	523	738	688	810	591	693	687	671	860	867	658	649	889	558	663	860	9075	7406	546	615	663	710	701	719	671	643	563	503	615	717	647	616	688	733	619	477	783	607	557	702	698	652	612	675	614	738	680	639	673	694	557	1082	803	563	782	770	712	919	734	782	889	1110	697	713	703	571	704	966	652	706	1094	705	656	867	694	715	794	563	569	641	733	728	855	1043	568	528	699	603	689	638	579	780	845	551	651	783	698	675	637	801	576	666	803	655	736	553	756	630	719	585	857	577	532	936	636	540	693	2725	1139	603	645	650	687	961	610	807	681	633	651	830	613	665	7345	568	1905	512	524	891	669	605	628	620	718	771	714	525	1090	802	633	5494	905	783	616	655	585	675	669	817	585	647	6699	995	943	565	623	770	763	644	792	772	588	756	735	652	712	986	605	627	665	696	531	556	520	546	684	479	894	735	622	804	481	602	652	708	653	633	636	843	664	632	667	630	893	617	1029	635	652	546	680	610	792	597	678	672	632	624	660	611	783	671	687	463	647	749	703	569	606	622	695	679	601	562	587	667	657	662	506	583	848	712	601	505	601	622	519	581	604	644	617	571	790	729	574	616	786	619	587	674	825	893	892	740	586	734	779	744	670	720	976	845	655	512	782	659	573	704	598	629	521	610	578	527	582	581	571	666	660	784	704	520	649	815	612	563	693	592	889	525	614	586	562	542	889	2931	716	730	728	565	712	618	601	676	553	606	653	577	622	646	718	679	796	1049	540	561	664	631	593	665	738	678	702	549	1370	1209	758	754	590	728	627	589	1782	587	651	659	603	651	1120	641	668	559	686	597	749	659	680	697	619	734	555	629	663	582	3272	661	2122	955	618	726	637	614	806	603	630	649	593	604	740	787	780	580	608	615	579	670	565	570	604	761	543	546	2688	650	711	550	563	654	537	666	685	635	675	617	669	747	584	540	877	732	709	595	682	615	593	819	676	822	548	568	898	638	664	526	806	577	600	529	660	701	551	645	639	561	691	814	702	635	778	664	619	674	783	440	668	612	540	822	7587	9859	864	635	638	715	683	577	656	613	736	646	585	646	676	723	553	596	552	600	584	636	596	557	571	661	688	617	603	595	678	617	640	594	571	570	534	587	533	609	590	638	610	657	711	713	788	537	586	631	629	553	595	529	686	679	793	726	539	620	645	606	609	594	579	662	764	643	606	726	629	664	535	569	769	627	628	780	727	764	893	614	528	700	656	578	695	713	615	549	786	716	588	623	686	529	612	617	661	569	632	798	608	487	790	734	691	582	663	677	740	702	696	645	3491	579	887	662	546	593	556	673	784	650	590	567	639	814	587	545	593	639	654	550	7430	727	664	699	815	564	668	892	688	927	15306	15201	612	662	613	736	821	665	667	559	573	745	604	452	734	487	626	685	709	713	571	544	904	761	826	524	628	756	736	14383	678	735	608	725	736	591	517	743	777	697	817	654	784	586	851	595	676	519	748	551	638	611	649	542	504	641	807	557	16256	470	655	653	671	646	727	645	675	725	602	1165	835	728	2254	584	736	550	874	677	752	711	652	535	812	742	574	704	3048	707	1028	873	669	577	644	526	663	669	513	728	770	677	1031	753	634	817	686	532	610	601	582	670	644	673	658	533	1158	668	681	765	751	568	774	660	586	685	798	569	739	732	9848	996	642	799	553	717	754	580	559	691	758	640	559	489	1897	1199	762	3999	780	583	675	778	604	5556	658	757	6868	1191	2332	3043	559	685	874	761	953	4024	2317	483	586	1015	553	654	650	736	818	726	2783	639	1842	746	485	999	1058	514	751	1974	747	869	667	1384	1444	1592	671	603	881	837	815	832	5876	437	2400	719	672	832	547	530	598	804	704	776	912	535	3478	688	633	638	791	2159	349	756	925	550	2102	726	747	591	778	610	579	1088	629	2224	1648	605	6766	1995	2824	2058	2070	1452	905	758	869	674	490	3024	746	876	551	455	1412	1479	711	633	553	699	5505	557	1920	1575	821	911	1793	1917	2453	1401	876	519	2424	1278	1123	1693	988	1462	1212	1149	1345	2507	6370		1345	964	2865	1298	1057	2151	587	680	1733	694	904	960	2865	1351	836	4641	1633	477	3787	857	2590	846	1166	754	700	1031	599	1455	2977	996	983	3336	1511	991	1636	1181	1157	613	826	754	628	1133	562	2854	650	629	3179	1039	790	2615	1368	839	665	2110	1119	646	2527	1342	1609	1923	2385	409	2482	1017	573	1223	1830	1402	799	1216	1349	1027	1048	1311	975	1263	2350	3531	1978	3230	1385	615	2296	1011	803	650	561	10624	4318	641	1807	2604	911	579	2256	1849	1112	579	1474	2503	806	3002	1132	1305	4413	3318	781	1067	7952	1484	868	3401	3080	2597	706	1183	2101	643	562	9804	759	545	2937	1214	1752	1428	3733	1893	3517	1574	2155	2659	522	3041	798	1483	2500	1584	1024	2077	4242	5641	2919	686	4044	3700	1672	1588	702	994	830	2706	627	1453	2181	779	1247	1511	530	932	1485	2267	1835	1113	609	2054	919	4556	2768	769	2600	1032	1715	2945	739	2565	2330	2440	2576	1086	3383	1120	1655	1538	694	640	1609	1489	2333	2283	2205	3791	667	2948	4069	3913	549	2615	4175	1126	956	1622	1374	2690	788	722	1497	3040	1949	1595	13426	2004	721	1497	740	2237	1434	2596	2925	686	2172	687	8152	448	9138	686	2294	3143	2103	843	7432	11229	1893	5217	25038	74324	25831	14845	655	1191	890	31717	33955	520	4059	633	598	598	648	5900	4105	551	2554	681	945	644	1626	1309	3210	2001	763	10885	13270	980	7735	1944	59080	1512	630	7384	2709	1744	562	769	973	963	728	578	3835	621	609	620	984	616	677	408	1658	503	1086	703	545	594	585	1202	1676	944	839	789	1209	1160	915	1990	1922	1086	809	742	1992	63026	839	1016	678	1241	1344	1747	1858	2409	1163	1616	1834	1182	706	938	1245	1357	854	1242	1213	1399	1875	1104	1295	1665	8081	36138	1655	1464	911	901	964	2312	814	1795	719	1173	1363	685	1086	1528	1350	836	731	938	1014	979	1011	1039	1672	1625	1697	2078	2538	890	1591	939	1085	495	783	959	1069	738	865	1423	1062	1711	855	868	2145	824																																																																																																																																																																																																																																																																																																																																																																																																																																																																																																																																																																																																																																																																																																																																																																																																																																																																																																																																																																																																																																																																																																																																																																																																																																																																																																																																																																																																																																																																																																																																																																																																																												1884	1600	1296	2206	1215	2438	2992	2206	571	4243	7275	10243	168852	30695	3056	57212	15104	290823	58127	189353	33812	5214	4098	5263	1122	2737	3881	2513	2973	5199	4998	2519	4247	3674	1250	1421	3320	2333	2311	677	2418	3179	1471	3319	93977	18713	31393	8028	1137	2567	1234	1826	97036	20115	33747	7007	4142	5858	4552	2987	5281	1450	1717	1634	2503	4537	4009	7718	3398	2108	6204	2188	2217	1391	36702	8238	6850	3528	2566	4783	3597	2919	4796	3176	3172	2096	3029	4824	12195	4787	16477	492	5481	41967	14411	3232	2389	2512	3225	3316	2766	3105	1549	1537	7552	6229	4614	4091	3319	3195	2160	3005	2262	3976	11961	4639	5056	2485	2646	1345	3638	3039	5409	3161	2663	5445	4050	3078	3026	7083	3540	1739	7983	2350	5211	22867	10133	17963	7224	4930	2924	1756	4443	2245	3236	2463	3060	4513	4748	5297	6874	4947	4258	1482	3331	2762	12503	1960	6297	13347	3629	15183	8045	6349	15628	6588	13892	12645	5941	3035	3296	3380	2609	1765	11323	8227	6399	11675	10486	6394	9372	4651	3564	4861	2726	2338	4974	44766	47149	18694	8074	3629	3472	3789	2185	3583	1210	1311	12911	32522	3659	29813	12417	4213	1977	4398	7746	4379	2497	2601	2144	1381	2516	1690	1372	1804	3014	8178	7530	2242	36424	10604	1543	8316	5648	2028	1712	1820	2257	2685	2571	2774	1579	1290	1837	2518	3184	3833	3894	6821	6095	2272	2541	2917	1803	2543	3263	2200	2341	1874	8621	5302	2374	37350	10807	13628	3044	3761	2106	2397	2211	1208	2856	1390	2061	2821	1434	1994	2465	2997	4039	4246	4773	8229	4344	4786	12184	4460	2963	2511	1434	1232	1650	1911	1555	2298	1208	2619	3281	2705	3743	2933	5492	2093	1878	2392	8854	1656	2141	2443	2779	2674	2069	3359	1305	9985	3812	9462	4101	4931	6513	5566	2315	3071	4116	2400	2583	2063	1077	1851	1238	1574	1866	2619	6667	4912	4202	3028	2544	2973	2526	3460	1431	1740	1941	1695	2170	1007	1686	1733	1895	2555	2802	1560	22018	8145	18155	20701	5372	3996	2753	2331	3312	1906	16084	14300	8694	9310	2769	6289	7012	1819	5236	2077	3991	3489	2319	2289	2407	4853	2767	6958	4865	2330	41494	16652	22451	13805	3155	29699	15202	12128	4043	13342	17245	23267	4772	32830	38340	10097	8613	4230	2841	1722	1869	1888	1574	2272	1271	3097	2422	2434	50358	18275	37404	25093	4733	60360	24772	12614	8165	8802	7157	7249	6132	11887	4966	4498	8504	3841	5796	6208	3246	2655	3670	3183	2137	1777	1743	1569	2097	2398	1056	8421	4462	2985	23084	7621	15880	13646	3683	13796	9536	6365	4029	3087	3059	1271	1462	1743	1263	2241	2168	2335	2590	2870	1209	4586	11407	6230	6982	12049	7356	7470	3012	1333	1250	2278	3516	4195	3182	6347	3158	5859	9498	5587	3436	3502	2663	1511	2622	1202	1028	1293	999	1154	1440	1885	1681	1334	23630	24323	42458	6874	12928	4985	2448	2743	2076	2138	2124	2673	2442	1660	4601	2424	3658	5001	5189	3408	4549	3899	2480	1642	1206	1068	1078	1188	1747	24459	23060	10068	11847	30257	3150	41250	19211	21230	15254	6722	2589	1098	1064	1245	1502	1273	1169	3685	1562	1938	2268	2519	2090	2724	2509	2115	3222	1143	863	3620	1469	4680	3976	11538	4128	70468	87725	40465	23354	10048	4302	2769	2321	1754	1549	1435	900	1373	1216	1332	1317	910	1608	2324	1843	1818	2187	2799	2721	3722	2662	2881	1442	1636	1031	7399	7636	2672	2648	2521	1755	2453	1792	2092	2055	1307	1474	1583	1634	2226	1561	1018	1836	1826	1851	1428	4922	2590	2498	2911	1920	1826	2649	1440	1102	779	927	1148	2329	1901	2490	1495	802	1296	980	836
246_20x_C-70M5D10N_P45_3h_R3	P45_3h	246	2	105	3h	sample		45	3	exclude	both modes TIC unstable	[20-32]	female	25.2749	heterogeneous	0.797659	2019-03-15	13:16:34
247_20x_C-70M5D10N_P45_0h_R1	P45_0h	247	2	106	0h	sample		45	1	exclude neg	neg mode failed (no TIC)	[20-32]	female	25.2749	heterogeneous	0.797659	2019-03-15	13:20:05																																																																																																																																																																																																																																																																																																																																																																																																																																																																																																																																																																																																																																																																																																																																																																																																																																																																																																																																																																																																																																																																																																																																																																																																																																																																																																																																																																																																																																																																																																																																																																																																																																																																																																																																																																																																																																																																																																																																																																																																																				18955	699	6722	12342	5989	8690	5393	5671	6937	7037	11711	6740	3830	4194	5358	8082	6838	7261	3288	5532	6257	5955	4129	6155	3577	11002	5582	5103	7645	2672	7683	4458	8191	5974	3908	5359	3970	3991	4368	6228	11110	3930	6473	3794	592	5055	4275	4759	4855	3442	6062	9253	6455	5121	2174	7009	7276	5289	12924	6695	6020	3636	2933	9058	5525	6174	266	365	5642	3697	11364	7828	3955	5826	6121	6051	5336	3345	11148	4796	4407	12594	1330	11588	549	3843	4750	4089	4478	2921	1512	634	10632	6113	4923	6599	10759	11987	1142	753	4679	5734	6695	4784	4865	73363	2467	19742	11433	1821	4403	164	5335	10963	8065	861	7209	5492	4198	8577	5048	5829	6625	7743	1506		4608	5438	5043	7001	6996	4300	8857	5695	6421	6015	132	12604	5466	7181	6208	6386	3800	7750	4369	3215	453	4864	11646	5417	7135	3356	4625	5796	5704	3207	1164	4020	7248	5840	3596	4657	3209	6334	5905	3887	6271	8708		4157	5653	3769	4203	7035	4457	3713	4404	4764	14154	369	6088	3852	4469	12670	4709	4367	6566	3643	7323	3627	26037	481	211	6187	3834	5426	4253	8673	5040	3577	2766	6836	9756	3238	3341	4014	4495	11298	3575	4287	7480	7382	4390	1489	6461	7206	5575	7425	5202	7870	4840	8131	11841	7035	4953	10520	4758	5728	5671	6493	6682	5670	4044	7040	10032	772	5819	12424	4187	5503	8998	6294	5553	8422	6824	3350	3373	6428	4566	4175	5953	5470	4488	4315	9752	5649	686	8448	2560	5094	9224	5235	7549	4115	2621	2509	8786	8103	5213	7924	4309	4157	4071	7405	5548	3731	3811	4857	10123	2040	7492	6466	8695	5988	6931	579	7853	6013	5352	9049	5875	16893	1315	578	4817	4226	6732	5029	5499	4150	4239	13841	2977	1838	4869	5766	5260	2179	8059	1841	4468	9147	7151	4080	6472	237	4869	10535	4550	5780	10621	3811	4372	4385	5685	944	13528	3221	3815	4074	4121	3761	5226	4827	6039	7547	7402	563	2770	2792	6887	2544	11015	4880	7244	4486	3777	5349	4010	10659	3152	2495	5698	5000	4736	2258	5038	4663		7675	7706	8685	9999	5090	12944	6630	5240	4749	6981	2794	492	3641	6631	12231	4295	2607	4177	5750	10061	4493	4410	8968	3730	8800	11900	5090	13796	7043	26489	681	9837	16462	12462	8715	10052	3986	5046	5581	4010	8188	28073	546	2669	8513	6979	12985	10997	7563	8644	5155	8207	2026	3188	7859	9029	8527	28469	6419	8977	6533	7455	6403	8614	11584	861	2099	9427	7213	10709	9117	9599	9251	8692	894	2755	5122	13850	21860	26373	42265	2529	2085	2636	8359	10352	2383	7896	3806	5123	5543	5659	1072	658	5216	3711	6140	11082	3368	6946	8376	6847	4022	5309	11397	1050	6537	5721	16871	8331	7050	6364	5026	6563	6691	8674	4300	8153	3192	5400	6184	4938	4206	4709	1275	5592	3161	3184	8714	4597	8702	5161	5369	2188	8999	792	4696	7025	9497	11311	3031	3136	4593	3473	2944	4701	397	3370	7321	4090	7004	3029	1926	7927	4904	5763	3874	871	1960	4455	4515	4457	2473	3510	1952	3759	3029	3311	2995	3462	26032	54146	1000	2798	3925	5064	2806	4588	5191	2326	3703	3998	2849	4849	3200	2057	4573	4155	4009	3883	832	3219	1645	2610	3758	2903	3791	3837	2791	2765	936	4003	4101	3352	5422	4431	6005	7074	4207	6061	3402	2801	4008	3626	4615	5299	5588	3722	4069	4777	4417	3994	6839	4758	6730	4328	3230	5742	4695	4497	3684	4287	1430	3775	3426	5702	2493	3639	5138	4336	1746	4492	6229	5881	1880	2701	3365	4272	3285	4163	2837	3305	5472	5876	1447	3048	1436	3314	3315	2883	4045	2637	3083	3732	4245	3423	2160	4141	2214	2503	2839	4602	3290	2846	48428	6070	2838	2050	4364	2803	3094	1970	1623	2334	3370	3851	2570	2077	3403	4863	3673	2965	4975	3580	1857	1437	3342	3231	4254	2093	6189	3070	2597	1746	5707	7345	4770	2556	2640	2348	2403	3843	2853	1957	5693	3084	3554	2494	1974	2126	1953	2968	4863	1794	3265	3998	537	7015	3535	5017	1773	4422	5824	4615	3122	1784	4741	884	3785	2086	5618	3496	1908	3220	2692	2287	2823	3351	3626	856	2742	5371	3673	5134	2625	2828	5262	1935	2340	1966	2093	983	2588	2243	3589	3456	3617	2883	3182		2123	6222	2797	3986	3005	1846	2575	1377	1892	3411	2503	29318	1730	1932	2854	3181	2840	2290	2328	3631	4512	1287	2495	2468	3032	2184	3139	3582	1797	1507	2179	3718	6627	5417	3478	6369	1287	2612	4682	3632	2259	3682	3873	2991	7693	4572	1591	4358	5495	6061	4341	4719	5870	4012	3750	4699	2797	3932	3141	4345	7222	4622	4201	3253	3456	2370	3805	63176	4597	2996	1372	4439	10547	3215	5355	5839	5120	7368	4471	4523	6259	6308	2745	1336	3905	3269	5227	4061	16701	5328	2915	3443	6634	3261	5242	4163	2969	4401	1948	4950	4088	1745	3879	5068	9384	3957	3706	3185	5410	2844	2679	4391	5504	3133	3319	3152	4210	2925	4329	3417	4111	4398	3425	32684	3097	1288	2528	664	758	1098	2769	895	1673	1077	23696	2610	872	3805	2025	2025	894	1805	1502	750	3083	449	3652	1144	1473	791	1557	421	669	3145	1958	1606	757	1402	1130	16683	1180	1276	1136	2506	979	2456	2058	720	2348	8942	15542	2288	2737	5637	1149	1682	2983	2073	743	2272	1659	1814	1260	1626	884	831	1541	1015	3558	2459	4865	4610	1827	25395	4512	5162	676	4991	1010	1750	820	2214	4631	1301	32448	3887	480	682	4643	1639	2097	1118	7079	1616	2701	1155	22589	5701	975	1872	1649	4086	4196	2323	4652	1045	1519	3769	3076		3085	1262	4080	2128	4696	2555	3483	1043	2394	1314	6261	5045	584	2527	3344	3779	1233	1428	3585	1116	2456	1632	15309	3430	3089	4235	1687	2619	2131	3590	1613	1676	4147	2432	3088	1028	3776	901	3567	1187	3868	2216	3769	1693		19735	3724	2317	1373	1486	2614	520	3164	3508	1296	323	1668	2529	2027	4951	1269	1652	1346	2029	1033	748	1750	998	2645	1104	34790	921	2583	8392	2111	2381	822	7398	3539	5342	5702	3172	2433	1053	2343	623	2642	2725	1523	1366	9188	3305	12336	2968	1462	1483	731	3567	3863	938	1482	2471	786	67228	2311	12837	1072	1341	652	632	2136	740	972	1383	1001	4047	6287	1317	4448	2073	1142	2154	1404	19913	7238	4688	3476	1527	444	1795	1802	3029	4918	996	3265	2178	2481	2425	1915	3279	1634	11465	1736	835	3841	4513	5163	6881	1729	3135	1164	5507	1753	53599	992	2615	1491	2880	400	1323	1661	1567	1219	1541	2798	1048	3421	2123	4273	4734	845	5748	1980	4116	4532	3802	743	9926	1006	2296	1297	1365	990	1678	915	1947	1145	1413	4519	976		2332	3232	1822	2285	1882	2985	1157	24749	28685	9230	17172	3754	1245	19026	1787	2574	3640	2795	1288	1545	2715	826	1777	1685	230	1275	4256	1729	16990	6882	21269	5611	1871	2117	3686	6658	1915	3188	1458	2948	2322	4163	1134	2013	2464	3146	1335	5447	1294	1485	2031	1093	2819	1737	10078	2939	3185	3364	1967		3087	2243	1903	2816	2280	2181	1689	1591	1144	1673	2092	2129	1522		2282	857	1261	3240	2382	1336	1926	3292	17337	7265	24988	1751	1088	3792	6593	3671	2564	2100	2103	948	2481	1773	25849	2594	1576	2478	2044	10158	8911	67632	22698	8258	2648	2182	2370	6215	1362	6958	8654	3268	6708	1522	7876	2470	2969	1023	2410	1829	438	3211	1550	1211	928	2923	1508	1836	932	4252	3240	5486	555	4283	5788	4747	5567	4503	1645	1911	2578	1788	1978	2601	1676	832		1723	1245	1526	1450	1609	2198	3337	2469	2628	1549	2927	2295		1781	1806	1781	1218	1672	1776	2824	2118	3302	2995	7814	1970	2701	9803	3536	2210	1786	2788	2387	734	1830	3534	1553	5053	3007	4468	2705	2964	1205	4963	4446	4534	2061	972	3452	2554	1303	3076	5095	2143	2902	1593	6122	7181	3932	11428	10752	7761	3646	4900	2161	2474	1780	3406	1500	2076	2079	1982	1976	3390	5194	3167	3288	3776	5614	1977	3080	7434	3347	2560	1969	2325	1443	3457	2803	4179	2792	4872	9915	4188	3084	2692	1795	2630	2974	724	2800	2363	1974	1458	2965	4157	5425	4146	4200	2808	2639	3528	3845	1493	4129	6866	2950	2775	6518	4497	5995	4419	3213	5196	3853		9903	8488	4257	4640	2685	3901	3246	2419	3220	2044	2211	25784	2013	1857	4419	6019	3607	3832	5492	3046	4552	17340	3831	2628	3221	2065	3082	3724	7976	5487	7524	7139	2506	3724	512	4970	13416	5028	3180	2854	1517	1686	4142	1379	3271	6552	10983	4768	6286	3894	3470	3628	1638	6155	4527	3258	314	6161	5973	10171	7970	3112		7906	5580	21490	9348	3596	5639	3551	3189	10115	554		7127	7738	4870	8546	6670			12832	13127	6629	3414	13104	36108	4704	11957	13953	5020	20123	44090	17214	50988	9544	7221	14755	5312	21058	19043	339	31327	27132	15292	5128	17224	35991	2004	19240	13601	22403	294	17197	23038	702		8092	1155	3471	6751	6940	8805	3322	8601	6194	1271	4225	5883	12471	7289	6621	848	9152	5570	5770	4988	7964	6556																																																																																																																																																																																																																																																																																																																																																																																																																																																																																																																																																																																																																																																			5416	9226	5823	9509	251693	6210	8043	12580	8482	5009	9756	5413	14869	6355	7579	6251	2675	4760	5651	8544	9402	6034	7385	2869	6120	9541	4230	6791	3307	2893	4746	7314	8718	10681	8751	7636	8200	6763	6745	6051	5654	9489	5067	3404	8606	6230	2843	6194	6178	5831	8227	10467	5388	4764	7643	8564	4299	8936	13403	11391	5301	7227	8033	9712	17053	7482	6649	9939	8013	5549	9861	15893	13733	6930	8863	10037	5289	9880	9403	6807	7554	13068	5610	10822	13803	9630	10110	16397	23161	8333	9259	6525	7861	7286	9221	10625	9905	13229	11267	44217	19110	17192	11023	14891	11954	8530	6156	10260	9900	12276	10406	33103	13153	22415	18860	13652	28195	56504	21210	6227	10145	13259	12738	12435	19689	23191	10827	20017	16262	7838	15494	10965	12432	7205	9006	18380	16521	21238	12500	12924	6499	10605	9674	7499	7777	6347	10983	10944	7569	12012	9027	6835	4644	6683	5839	10581	9927	5073	5758	11602	3653	5838	5922	7527	11731	7100	5953	10684	9952	30958	15115	41361	27411	24790	9290	14402	20143	32127	40010	26538	30701	31599	38196	22254	29805	19307	13125	10870	12531	9169	8232	12323	11117	7922	8891	14463	13663	12838	25068	19259	31318	27627	35677	33000	24576	325760	12734	17563	15676	12226	12035	9381	9775	9614	17892	11062	8599	14656	5850	9207	8007	9654	13414	12608	17966	20343	23703	20073	20414	18212	12812	18313	18930	7787	14695	5207	11012	5784	5873	11895	11585	7531	11821	11549	9405	10962	7901	8021	6308	11765	9803	11667	10712	11080	11616	12449	10192	9107	9626	1287035	81927	114968	5825	15578	6735	17113	10596	32183	33949	6003	8562	13543	16640	9258	3330	3203	18549	18714	10946	26198	11572	18235	9213	9298	26573	6675	4768	7656	9746	4229	6937	28308	12092	10825	11009	8428	22413	41735	19825	10085	11221	6025	13069	15701	7250	22982	14038	6403	6217	9718	12512	7146	8834	5364	8468	11132	18385	6738	54910	32261	35755	34200	96239	52491	9803	76332	30386	12169	11717	14263	18003	9179	29321	10527	18117	29367	29208	23696	20963	10373	8590	8558	11006	42437	6015	15730	592399	291406	529883	213868	16522	64589	27077	48065	26777	22971	30601	19878	89956	35905	22884	22688	20148	28153	44519	10937	169591	72599	142624	60070	29210	21905	15210	57366	10037	406437	197811	255178	78165	83134	230358	83419	77979	44040	23411	15065	20904	25357	46598	31570	20619	52199	13656	137551	90861	46202	79036	32275	70016	59031	28107	12652	148944	68198	108531	24033	152656	69842	73808	38852	29750	19931	17587	25968	11287	26011	17006	17870	14162	13139	57667	31339	29160	35663	56920	28820	30212	23245	17574	40312	32983	29962	21485	77017	24381	29795	26647	13946	15124	9546	48033	54679	26656	23691	21590	19118	13169	46017	21222	14638	10684	8974	5651	24654	29864	44766	26135	49421	34646	13972	9985	19054	17068	35863	11163	18215	16216	25821	9490	39364	18633	55525	47798	16346	16438	11583	8695	12285	22276	25407	13539	20838	22199	24549	16191	23106	9614	11733	14346	9227	12379	15846	20845	11547	8049	9179	17118	15019	21990	19762	12964	17362	16652	12262	8535	14581	20087	9132	12248	5456	9444	11539	7478	7275	8037	11688	7377	3967	13574	6339	8281	5805	5424	8653	9220	11574	13867	11431	12335	9894	8864	4633	7714	7271	10822	10301	7722	8345	4528	6851	7063	13978	7038	8816	7769	4948	3449	6616	7158	7584	7373	11828	4909	12519	7753	7017	9976	5921	4792	4281	5864	5591	8738	4313	5322	10978	7764	8612	6692	6173	4134	10741	8031	4821
248_20x_C-70M5D10N_P45_0h_R2	P45_0h	248	2	107	0h	sample		45	2	?exclude neg	neg mode fails after 15s	[20-32]	female	25.2749	heterogeneous	0.797659	2019-03-15	13:22:10	1282	573	738	556	761	949	618	504	808	1095	590	708	1060	623	932	632	687	925	1231	1000	824	901	825	918	604	778	698	685	695	636	955	716	639	627	680	656	750	966	796	782	535	682	623	865	790	715	591	1098	636	705	870	1177	1034	802	663	1289	1052	1212	748	626	695	889	681	661	665	684	543	868	902	786	673	762	692	771	737	598	647	541	755	675	747	851	732	743	598	924	869	894	835	724	766	900	1012	1043	643	730	623	758	853	733	586	715	658	704	696	667	1026	748	743	790	516	814	617	504	1275	599	947	617	723	767	640	629	778	769	706	728	685	858	677	595	1021	691	831	649	653	646	651	716	705	2124	614	740	507	672	794	611	710	628	651	836	861	982	653	730	50714	3179	781	818	607	718	712	807	736	712	618	707	801	883	724	13760	618	694	947	763	789	692	663	750	565	709	616	715	808	717	736	669	439	701	746	633	874	726	816	911	655	633	662	642	643	845	759	760	753	617	748	678	648	815	698	987	1482	663	768	576	708	869	649	664	739	614	715	775	636	753	926	960	615	837	580	510	597	757	583	781	614	508	706	544	725	993	744	713	622	622	922	810	803	621	843	574	655	591	588	665	821	564	667	745	772	828	661	660	646	594	584	614	480	704	573	959	623	559	643	662	664	693	652	555	756	759	654	725	10926	668	700	713	668	646	689	719	590	502	862	645	739	835	709	719	557	643	701	600	719	589	764	688	589	719	689	735	1404	562	562	640	672	723	649	674	573	613	641	831	558	744	674	647	729	596	751	712	635	640	584	711	694	790	819	640	594	1972	507	744	623	912	652	678	655	606	494	711	795	621	571	1443	657	552	822	726	582	700	573	815	721	787	665	729	632	636	838	684	679	598	652	754	512	781	569	716	691	679	740	575	655	729	562	652	693	796	621	580	717	717	647	701	717	905	781	824	689	690	651	736	643	598	711	929	749	665	732	695	679	2025	779	617	1001	555	753	978	676	679	727	622	783	630	686	1770	620	731	716	714	794	907	684	586	606	653	747	583	867	944	571	806	581	781	649	914	573	799	952	642	657	824	841	624	805	517	1088	839	723	852	847	546	874	880	580	624	810	570	887	839	654	727	708	896	585	560	706	935	541	674	774	558	824	560	782	603	617	576	704	658	903	631	726	583	774	578	637	672	676	715	589	728	643	682	687	694	664	628	590	1025	559	700	779	592	864	767	700	799	784	611	636	619	685	751	697	619	923	698	844	609	629	613	971	1289	628	605	654	850	1031	857	663	759	721	646	702	841	493	651	1010	1064	630	845	713	850	690	581	575	747	652	531	750	755	639	830	850	575	782	8128	728	677	698	665	687	600	628	718	636	726	646	629	673	640	708	4018	678	667	718	652	736	700	621	835	687	490	856	887	846	1258	915	580	760	999	628	696	728	593	666	583	640	566	545	1344	714	707	692	742	666	706	731	633	591	678	645	768	724	650	800	901	531	736	626	727	768	755	923	654	743	694	655	908	690	607	685	845	807	776	522	730	734	637	687	629	621	627	681	650	554	840	587	647	635	870	878	682	727	524	694	629	653	542	621	669	616	910	743	585	578	1095	752	650	775	614	569	840	718	528	855	650	695	720	746	568	622	866	661	806	539	858	783	821	668	605	830	858	643	606	767	723	775	2418	10490	829	697	769	982	675	616	716	615	683	844	763	931	821	733	657	785	610	583	646	551	568	473	638	763	640	606	564	628	861	696	732	588	802	600	649	1116	559	718	701	712	637	569	648	630	716	710	527	578	922	727	744	695	1942	3916	801	615	692	716	702	758	636	642	767	724	595	727	589	628	614	658	633	660	911	731	710	591	589	694	684	795	651	677	776	940	780	944	616	726	626	659	531	3314	690	633	792	616	1000	600	778	2021	1631	857	654	752	564	642	826	682	853	596	742	836	659	654	6996	676	644	808	687	628	750	853	673	657	652	539	649	691	898	2810	591	643	1025	759	587	694	700	703	750	862	650	627	11627	635	692	694	905	499	813	612	732	651	706	915	651	807	746	956	612	630	515	731	690	606	501	572	683	655	691	662	777	889	964	622	639	722	702	644	665	723	489	720	557	485	810	759	914	654	637	582	681	712	883	648	748	884	751	777	606	649	657	794	673	568	601	863	573	663	612	1002	739	919	569	860	644	703	629	614	582	611	651	558	566	911	753	805	670	690	734	630	787	633	637	762	743	617	615	912	630	744	664	648	766	647	578	605	598	730	692	582	710	590	744	634	793	658	653	605	631	578	609	603	774	642	632	619	634	636	628	698	628	643	731	756	672	620	699	640	713	680	629	766	799	717	597	1951	938	691	743	616	605	657	556	582	929	632	770	667	679	745	724	728	550	639	976	610	650	605	785	550	608	650	658	586	740	916	672	874	719	733	615	748	601	534	714	761	606	688	793	659	751	643	559	678	617	604	606	735	725	594	715	527	589	803	1554	668	607	610	725	680	737	722	525	456	850	619	529	665	741	710	772	615	779	721	609	763	762	691	651	622	835	809	1399	673	640	582	735	683	408	707	695	643	613	875	802	790	616	647	591	579	908	607	759	615	707	570	741	799	773	647	1152	594	777	695	685	712	831	616	780	658	581	640	575	711	667	570	736	653	766	574	735	634	718	720	667	695	648	665	35536	12249	701	774	678	668	838	831	547	699	772	749	582	683	758	743	733	716	744	642	742	616	639	598	747	810	647	579	612	522	670	625	661	773	619	604	673	665	632	789	811	648	622	708	669	649	874	555	747	577	605	713	620	633	710	764	755	589	692	698	724	767	559	576	671	793	864	728	511	1723	736	572	826	758	571	610	727	623	638	600	642	551	686	587	791	681	574	637	629	545	990	680	645	708	725	700	624	715	677	620	758	783	791	613	584	656	662	672	759	817	777	700	793	660	516	793	573	568	510	548	699	566	997	682	566	584	662	697	788	890	734	713	541	615	547	640	615	667	612	713	615	794	592	978	15206	13256	640	847	611	673	720	747	743	589	586	785	677	740	829	687	689	725	650	754	512	567	511	793	905	592	653	650	627	14452	752	580	578	662	819	539	589	660	653	629	809	498	662	1291	883	851	650	565	645	6623	602	618	599	598	635	988	683	744	21706	717	606	711	658	710	539	686	817	633	726	506	549	560	583	638	585	441	766	823	796	648	744	614	715	791	701	584	1733	704	623	712	586	543	467	791	604	665	646	683	623	732	591	723	823	652	633	560	719	751	698	515	615	612	911	856	1016	537	685	569	687	780	683	928	561	589	653	728	759	633	630	699	649	640	720	627	580	727	599	576	699	735	752	619	678	813	548	671	881	757	676	2651	827	10732	751	863	22487	1252	19738	10576	530	668	731	681	509	7950	2394	741	639	671	683	2229	5996	656	726	676	5789	675	1874	641	712	647	762	768	841	686	840	801	1837	753	616	558	634	559	663	560	1226	810	3131	816	986	953	669	627	588	772	738	800	939	744	793	624	6353	6611	860	644	723	599	863	793	1189	622	4244	653	633	603	696	747	735	853	792	733	501	1004	1833	701	706	802	863	1267	618	750	791	615	875	757	529	726	617	1344	965	1232	1094	1555	739	1132	505	633	1326	1145	516	716	716	1370	1526	1134	1012	1930	1494	788	937	866	700	566	692	826	725	604	1358	706	745	728	679	803	732	2677	692	773	1285	798	1079	1017	1163	690	813	945	746	651	622	906	731	972	675	537	856	1249	610	612	846	588	735	578	651	812	647	2847	841	843	1153	711	569	650	2651	1345	615	568	669	706	627	882	963	752	1181	1545	1523	2329	3293	845	881	926	1541	624	2146	985	8743	1116	969	1782	1160	773	1750	1127	715	704	580	551	670	1231	745	1091	936	2071	670	1011	1110	684	865	18477	634	790	1875	6071	1464	720	723	3519	891	1624	644	1700	700	915	1725	988	826	652	778	820	3118	635	832	1024	826	1460	761	656	1032	638	838	25388	1677	600	1770	868	668	2040	640	679	861	739	829	771	1372	692	605	1051	662	4644	757	554	2112	1105	677	533	996	657	609	738	801	769	507	607	576	669	1108	853	8057	836	764	698	775	585	882	1545	635	856	744	1761	750	764	866	763	740	1062	4959	820	1035	814	744	726	1035	569	609	768	792	1902	634	1050	1106	1009	890	717	721	607	697	1471	820	750	792	671	592	698	684	742	8294	549	765	664	4722	808	1613	644	633	695	601	894	934	729	1147	482	2109	823	836	583	5080	1922	693	715	900	4352	4271	11007	694	17062	665	13078	6382	7625	993	832	849	1543	10095	699	3744	513	705	642	923	4123	9429	659	7286	637	658	461	664	665	614	1256	674	25927	22321	630	2554	687	75108	2352	499	3583	2748	1819	853	593	677	1030	575	678	3955	784	599	556	807	843	670	636	5875	601	780	757	836	842	802	1003	713	912	783	754	756	912	856	734	574	705	739	774	786	57854	492	915	941	701	801	740	676	665	1137	1120	732	1188	794	580	1085	773	900	659	776	1134	1002	1124	900	832	3897	41455	956	638	982	668	646	922	744	597	770	689	589	811	703	752	879	664	702	802	546	1030	598	718	616	738	647	1747	646	665	720	796	831	716	904	695	974	658	870	649	651	821	575	612	562	1172	22828	1097	5001	4849	4560	7679	9766	8946	10695	8053	9609	5084	4377	5818	3648	6308	5926	5549	7470	6564	7398	5813	4673	6463	7087	28079	7655	7720	4506	6978	4459	8702	8310	4870	5139	5242	14934	6177	7164	6664	11095	8618	5668	11001	532	4013	4003	11664	6592	4144	4062	7329	4702	9628	7405	7120	6527	7978	2576	7048	6166	4502	13184	5773	6519	7853	351	215	4156	6088		9675	6695	6184	8493	10728	7754	3210	7686	3345	6321	8639	4997	10328	6424	7139	6345	4228	3253	5938	2680	620	6522	12121	3551	4221	5636	7159	661	915	6691	11243	6424	7289	5078	69502	2358	37952	47901	1827	5003		6335	6267	4880	1381	8547	7199	4673	4029	2884	3273	4373	4379			6761	3613	5762	5371	2933	3820	14858	3493	5866	4806	3077	3967	5061	6221	7443	4714	4420	6523	5521	6818		7585	7915	3401	3593	3696	4139	3550	4805	2561	462	5582	6729	4349	4324	4990	5220	5887	5526	4248	4733	3962		3776	3187	4445	5456	8241	6492	3943	5338	3151	7418	577	6321	5459	6286	6288	6508	2561	4696	6775	3973	3844	20146	485		4412	4615	5438	3967	3508	4910	4911	8649	4736	5323	5358	3297	4796	4175	3365	4599	4737	4766	5140	5405	1159	4833	5589	9775	7208	10677	7068	7016	2979	5539	8645	6766	14874	6824	4831	4699	3286	4569	4773	9699	6615	6718	9425	5155	6409	6460	8023	10245	5276	7837	4036	9647	3395	2822	3873	7465	8975	3759	5521	10767	6361	8010	5631	1426	6809	4543	6611	8962	8869	7838	4113	3588	3375	4918	6539	7913	6203	5634	8354	9669	10529	6534	483	5629	4954	7316	4010	8813	3234	20716	8260	4306	1023	6530	3809	4366	4676	5246	28964	1160	431	4637	5433	6878	15501	6640	5628	5697	4495	6974	762	7281	5450	5509	10836	5619	5852	9972	3028	3915	10966	6055	769	4235	9585	6662	5165	4245	11626	3927	7144	6697	672	4300	3177	6114	3462	5898	6011	5271	9137	6119	9199	6021	858	3835	6438	5167	3899	5414	9099	5079	4703	10779	6023	10547	5508	6894	4125	5328	6347	3175	5570	8205	5969	693	4939	3670	6481	4766	4786	2612	4886	3120	6655	6059	1900	366	5189	4520	6765	7155	2543	4589	6347	7455	8639	4805	5569	5624	7707	6052	5887	6015	8424	9050	682	4472	10323	8061	10965	4959	3866	4574	8599	3161	7059	66237	513	4582	4847	6570	5429	5676	5258	4978	6868	6331	996	1250	2845	10591	8100	23692	7389	6069	8488	10704	6659	10455	5815	539	1461	7453	6269	4310	6170	5391	5565	6802	799	2444	7461	7600	38833	59356	7386	2870	2547	1016	11550	11186	7980	7138	5117	8937	9799	10960	1116	791	11370	6302	7141	6172	5998	7270	6100	7189	6326	5025	6501	1389	7488	7098	5361	8573	6157	4377	27663	5020	13548	6165	6577	7846	5623	7428	5070	7839	3415	8241	910	9786	4734	5458	5083	4898	4329	6701	4245	7023	4574	376	5565	6664	4842	6565	6412	9282	5767	5463	5320	5218	937	3506	9483	4222	4240	3690	6156	9445	10630	4536	2047	902	2419	6339	5965	5219	5266	6133	3221	4049	5539	4635	3832	6270	45152		1120	3813	9557	2571	6223	6485	7997	4933	4382	4768	4987	4631	3803	4729	3093	5099	3998	3638	535	5119	4666	4349	8040	4421	3170	4048	4344	3423	1386	5223	2665	4025	3946	4480	3115	4793	3955	2966	309	4621	4510	4126	7703	5885	4444	6902	4627	4833	4466	3458	5087	4212	4224	7505	5437	4555	4892	2619	3038	3999	3022	3399	2680	4576	3688	2447	5702	3289	3802	4839	3488	3967	3861	6366	5343	4802	3755	3838	5195	3667	5258	8082	3837	3893	2601	3775	5016	4426	3053	3325	2212	3449	4196	3733	6691	6368	5470	3404	3335	5885	5280	4195	28770	5226	10736	3080	3967	4176	2139	2009	2748	2688	4600	2533	4655	3259	3737	6625	2836	1708	3877	3880	3160	3234	3599	3009	3124	3792	3772	2948	3841	5170	4872	3178	3075	3706	4861	4091	2966	3558	4482	2194	5346	3767	1408	5184	5956	6667	4000	5615	3842	4894	6143	2869	844	3546	4206	2205	2964	4617	3484	2884	3413	3227	6449	895	2758	2497	5328	3181	4608	3035	4258	4926	2923	5390	2913	1199	2762	4209	3308	6375	5492	3149	3313	1832	4203	3377	1320	2471	5456	2542	3215	7236	2581	4206	4378	527	3221	3819	2952	2270	2185	5612	4133	2818	4648	6143	1787	27480	2652	3000	2345	3680	4794	2891	2832	2643	3782	4113	1612	2923	3911	2507	2223	2657	3870	3455	2761	4708	3110	2473	2711	1311	1101	2967	3655	2533	4833	2152	1807	3242	2464	5565	1342	4278	3912	3935	2584	3635	3925	3479	2711	2700	2071	4471	3327	2284	3918	4744	4379	6964	9695	4118	4236	56680	3039	4156	3582	5683	4612	4665	4403	4122	6529	5782	5000	5447	3388	4563	5055	3678	3015	5060	4887	3564	22495	4938	3689	3956	3464	3951	3989	2352	3313	3883	9330	3119	3141	2423	3009	3565	7162	3365	4016	6604	3833	4497	4640	2688	2699	2032	5564	3080	3523	2706	7836	5710	4111	2542	3109	27756	1771	1045	3165	2135	778	896	2337	791	2562	958	22073	5137	1206	3212	2103	2258	1828	1999	1807	1216	3823	1426	7905	1441	1171	1227	1275	1355	237	3067	1238	1390	834	1829	1180	4425	2424	1364	570	1299	327	2852	938	1219	953	3209	6127	2089	3820	3633	1919	2494	2763	1822	861	3251	620	737	1515	1291	2135	496	2126	1880	2265	1404	5019	7780	1163	40764	2220	5972	1158	3215	1189	1020	982	3199	2386	1098	34852	2365	566	1710	3312	559	1587	827	5899	2448	3063	1739	7040	5699	1552	1820	1125	4545	4142	1408	1900	1910	1784	1670	1357	63863	3722	1708	3211	4747	1339	1521	3513	1697	1582	1635	14705	3168	998	2702	1747	1991	1417	806	1306	993	1869	2206	1205	2294	2691	3943	903	2304	1830	4012	779	4005	2351	1412	2207	1052	2912	927	2235	1744	5942	1567	3357	1876	16403	21496	3173	2035	2462	1573	1371	1004	2169	3220	1802	9355	1674	707	3121	3138	1008	2266	763	1868	987	1346	990	916	8846	2435	36546	1796	5422	12874	1154	1462	1184	6454	4948	7462	1818	905	2041	1012	2093	1021	964	2641	953	2063	9161	3018	12213	4461	1008	2347	1168	2351	3956	717	2031	2159	1567	54117	2238	9953	3367	2362	1665	1349	1978	1795	1748	4164	19346	26200	4554	1566	3247	1966	1462	2919	2005	15579	5941	4421	3404	1038	9008	1652	1437	2069	2425	932	966	1471	2616	1517	1905	3250	996	7851	1208	986	3744	5557	4909	4545	1742	1956	1209	3509	953		1470	1882	1079	1198	1812	2870	2012	2097	1905	743	2214	1529	16400	558	4332	4690	4525	3666	2535	7001	2517	1792	1095	21773	2444	2887	1143	1955	202	1405	1385	1727	1265	519	2880	1231		1537	3035	2343	2480	2503	4968	1413	9976	15701	5794	27760	7473		2455	1153	3635	1836	1852	972	2768	2212	807	1890	2409	699	2167	3315	2731	7875	4166	6129	3305	2893	1857	3758	4828	1416	3424	862	3145	1185	3657	2034	3971	997	2774	3011		2934	2421	1856	2087	1713	3029	7455	3494	1456	2291	2100	718	2406	2276	2228	2244	2391	1855	1417	2141	2342	1434	2647	2739	857	7387	2119	1587	1667	2099	1785	1780	2304	1913	14314	2940	811	3121	1138	1940	2029	3085	2284	872	2339	725	1915	4152		2721	2872	4607	3186	7949	8786	22615	10943	5031	1873	3345	2859	15640	1985	4288	4270	4820	4773	2904	7543	3244	2681	2340	3737	757	8402	5357	2563	2696	1631	2655	1061	1825	1123	4918	4407	3456	1351	2906	8346	4426	4449	1120	3409	3204	2044	2312	2968	1620	1270	2345	224	1858	1490	1625	3952	1373	4129	1797	4942	4287	2148	2603	2290	598	2043	3122	1446	1947	863	3044	2322	1606	6695	4034	7819	4128	12028	5075	7454	3120	3235	2092	1393	2738	2389	3423	2557	3518	397	5304	3492	2521	2931	4854	4312	8063	5441	4253	4339	3373	1186	1475	2191	2498	3213	2274	8420	5076	16089	7105	7834	6710	3217	2764	2002	3730	1946	1809	2421	2153	2282	2085	3565	1710	2825	7171	32827	8079	8454	4567	4614	6404	5051	8344	3985	2366	1954	2500	3345	3917	20858	5918	7319	5449	4331	2273	3754	2960	3236	6253	2369	2876	1922	1467	1764	2832	4397	2204	5613	3246	5700		3301	3296	2003	4841	3210	6307	4724	6039	4319	3345	4000	3558	1778	361	4113	3753	3079	4317	1028	3551	4674	3164	1161	3634	3171		1436	2302	2160	1915	3230	2729	5488	2457	5150		7117	3390	3766	2214	5268	3685	4988	5623	5006	5275	3515	5700	266	2395	19380	5421	4009	3490	3641	1912	3010	11459	2081	6212	7008	4622	5763	2874	6320	9127	16250	3148	7728	7263	8839	3537	3859	6580	8859	5390	500	4936	11717	32511	14433	15796	3191	4642	4291	9506	5104	2123	9017	7916	1636	4102	8085	13887		23480	18278	19114	7321	934	72596	4830	8310	50451	671	19683	6577	410	25606	225	6273		6205	35713	22457	1039	21656	21976	16213	28638	17294	30587		20918	26380	17335	472	13907	9626	479		3099	3131	14187	6445	6645	1331	5325	7842	10218	844	6578	9545	8846	3781	5859	1078	6185	4214	9368	7456	6960	6125	1058	926	809	607	667	1049	1712	2778	825	1555	920	1539	39798	6590	706	4625	950	19667	5267	39192	7366	1540	863	6663	1020	1312	1542	2202	1752	1686	1093	1430	2465	2689	577	1217	1209	1700	838	662	685	1325	1960	2322	54366	10198	18140	3469	1559	1028	781	1814	126393	32068	45128	11964	2257	713	1304	7276	2331	790	1449	2196	1430	1419	995	4519	1833	742	4296	1283	819	991	3617	1781	1360	1016	712	1903	650	2625	5474	1608	1477	894	650	672	2641	758	2308	1670	3422	6958	1406	1308	1177	1016	1215	3147	1071	1092	701	921	1097	763	639	1324	1037	938	655	1536	1137	1007	1061	965	989	836	928	690	775	630	1433	824	779	1431	995	714	619	716	805	639	811	1927	1906	1616	1214	1113	1746	978	1296	1117	720	1195	703	1155	903	749	703	785	1051	560	1116	1317	1370	872	2706	862	1505	2096	976	898	1453	1421	1023	1071	1346	1013	986	892	651	787	1183	742	6441	5384	3549	2507	2193	1527	1789	729	1336	5255	894	616	1124	4245	2494	2004	874	843	699	1546	1848	2004	1215	748	1514	1916	1014	1776	3076	701	2054	2389	1750	3161	2125	2205	1626	1674	1019	988	812	1032	929	994	1036	874	2740	1676	1214	2562	1058	1371	1280	755	770	1079	782	797	721	829	2473	1258	2479	3548	4148	3738	4107	2155	1298	1347	1211	987	1026	866	814	854	1451	977	745	4721	882	3525	1028	1811	2201	1538	1158	2020	1367	1468	1422	1692	2705	1190	961	6169	1736	11163	7705	7194	4116	4403	8477	2928	1643	1588	1544	1520	1375	719	1243	1611	1367	983	1985	1945	3555	2373	3839	2180	2184	1311	1597	2017	1122	1278	2242	2722	2907	5888	1189	9122	5782	11423	3455	4428	4436	4269	3895	1626	1622	943	1113	1282	1354	1286	827	2951	1613	781	7853	7294	5458	1699	4219	3080	1746	1859	1014	2145	1547	1124	2006	1459	1189	1145	872	2901	3074	855	25473	6166	22492	19961	6359	2112	1832	4782	2612	2000	42096	29203	16140	12699	3083	12235	9708	4388	4608	931	3854	1916	1466	2001	1134	5154	1165	12644	5449	1988	45872	14531	30567	14354	5486	36185	11570	8822	3055	24324	9539	40880	6329	53472	51064	19402	21909	5234	2744	986	1266	1087	1148	1806	729	2408	3512	2976	47206	16734	12267	28710	4161	67091	19730	10965	4002	2713	2616	7289	4634	16075	6834	10130	8116	2981	7729	2315	3604	3283	2553	1803	1503	1390	1000	741	1641	1772	992	15885	7778	5400	23783	6486	8460	12978	3273	10794	4718	1882	2282	1540	1377	758	886	1315	1324	2088	1515	1382	2543	1353	2637	5773	12181	6059	5083	14712	1819	4677	2028	1278	2341	2125	4628	5104	3592	6293	3192	6194	6702	3129	3810	1382	1934	1040	939	1511	771	651	1171	647	1264	2261	925	1508	33618	13007	57515	8268	11851	4115	2499	857	2184	2335	1964	2314	4637	2456	2169	6412	3075	5000	3386	4132	2743	715	1851	696	1417	715	1633	879	1567	31198	12248	10369	18190	26120	4750	48621	18582	22142	8760	9809	3246	1195	641	1693	1308	1191	1615	2838	2494	3366	1419	2092	1330	2420	2150	936	2035	2049	724	1903	1770	8537	2484	10706	3314	110321	74742	59952	32788	6905	3746	2852	1312	629	950	805	1035	1344	1308	1573	743	1971	3079	1219	554	1788	1500	1348	939	1182	1183	1139	593	1691	887	4582	8400	3408	4386	1595	2317	1640	1590	878	1320	873	583	802	608	691	713	898	729	1211	1278	1529	1149	746	826	877	706	1209	770	944	924	1017	1083	1079	1265	944	1655	1467	1181	1241	866	1082	3499	7238	9162	8554	148964	9117	4122	6423	6377	5865	6559	4535	6786	9064	7877	6161	5997	10451	8145	5202	6690	8905	5235	7404	10613	5549	7325	6905	13849	5996	7449	5759	10286	15906	10286	7299	7584	8008	6398	7590	7284	10831	4463	8902	6535	6587	6502	8472	9040	8140	3902	14474	8751	11123	11850	5357	4748	7052	10693	6584	4882	6125	8595	4569	5728	4906	4289	7152	9234	9566	8609	9334	10280	9300	8108	9680	4418	11613	7028	7111	6498	6440	5638	6919	12838	11540	8293	21124	20451	10161	8594	6082	13217	6520	8810	8481	9919	9652	20022	20632	13520	12564	10685	8486	6161	8092	7835	5967	7603	7168	7365	33282	19721	30775	16070	14180	14941	58473	10246	5729	6302	8411	8521	14768	4778	10395	11570	17485	8273	11127	8128	10108	4643	7760	9106	9654	10060	12544	10822	8280	6018	7478	10024	6892	9917	5814	6346	9302	8657	5745	9222	6934	4110	4688	4549	6510	9168	6907	5341	3890	8585	6036	5646	7300	8106	5756	6218	8226	5880	13744	12445	19019	16058	11497	12677	15308	13876	27616	26345	25450	27317	22210	22815	14585	21803	13490	13486	8771	5774	9009	14561	13342	10499	10884	8868	8725	14595	18264	27554	20685	22110	25963	24783	23021	15526	659419	16347	15038	15125	9606	13334	12701	7307	11429	13973	12601	7726	9082	10313	8799	8842	11254	13833	6668	18895	25039	18247	17618	19538	29413	19490	14311	11014	5922	17204	9516	7754	8484	8670	12050	6878	14897	14715	18304	8981	5343	9681	7015	10932	13063	15011	10375	12227	17425	8565	7247	8136	9562	11539	1967380	102395	170655	10260	10398	7056	13677	6761	41041	31072	6627	8822	9369	17877	6285	3900	4010	16551	15723	9926	19690	8841	19254	8017	7947	6383	6810	3800	4334	6592	3553	7510	52109	14514	11483	16772	9870	16327	33366	16605	12282	14285	8944	15405	16182	5802	27065	11455	8790	10602	9282	8229	13724	7043	10065	6081	8136	11221	9181	55354	24654	19853	17372	87584	51735	15359	64084	41134	9850	11225	11631	15727	14725	20352	14187	37582	23769	22618	21403	10609	14466	39214	7578	29172	23583	28317	8684	417831	185947	379363	135277	9441	47632	23403	34556	15929	30350	22065	19976	170146	31747	20268	16484	26962	20156	53931	12295	186425	75333	128441	53559	21921	28350	25592	45904	16655	320336	165453	192719	80472	59476	195177	75144	59839	28135	51618	19555	40703	22130	26463	32508	12270	38983	10362	97074	107337	55868	65991	27897	78485	38111	27397	18085	121221	51467	72098	17290	119939	59042	57010	32570	20158	23648	14247	27978	12071	33012	15784	18774	20602	16164	47212	27591	30027	33562	44921	27998	22282	17962	17280	14290	35655	32984	18693	45449	21954	25530	18653	10409	14265	17028	33994	33951	25461	29925	21997	31755	21285	22068	27031	10095	15661	9406	9666	20248	20521	51421	31357	51933	38480	26464	14673	7067	12263	19456	11017	22198	23542	18720	8807	21083	16257	30157	17981	17619	21405	12669	8725	9915	16722	11882	15185	19555	18008	14817	15536	12081	5799	17124	7905	18456	16779	11114	11479	14510	12541	9445	12003	14614	14814	16879	14118	15940	10609	10294	10832	7441	10902	6534	13325	6658	7295	13370	9183	11820	8994	11052	12513	10309	11928	7148	8997	9896	14420	9522	5915	9229	10675	11469	7318	15517	4868	10467	8731	5907	9712	14313	8278	6980	6759	6694	5176	7298	7359	11682	7933	6359	11488	6034	9892	7336	7858	12232	8340	13460	11804	7515	6690	13442	9811	10695	7688	6682	9755	6098	5233	10136	6954	5146	7386	5401	7777	9307	11395	6201
249_20x_C-70M5D10N_P45_0h_R3	P45_0h	249	2	108	0h	sample		45	3			[20-32]	female	25.2749	heterogeneous	0.797659	2019-03-15	13:24:01	710	932	682	987	680	3944	1595	950	924	732	875	888	1218	772	1127	715	577	826	1933	1014	1684	912	670	852	651	841	801	603	636	746	718	844	811	633	839	582	698	690	832	746	875	649	696	802	846	637	936	740	691	823	880	853	1180	634	702	800	559	792	682	723	796	716	691	4100	795	1184	706	742	798	750	642	701	652	784	634	863	666	807	909	924	972	692	790	886	889	1085	1130	1053	832	1041	763	820	784	604	750	633	708	631	652	1114	887	836	642	723	645	814	689	670	613	617	711	905	690	583	628	638	1023	690	826	716	677	898	624	734	817	720	642	915	1007	560	618	688	781	7893	749	721	704	703	3105	1462	945	717	690	983	999	748	830	924	737	639	768	1057	827	683	808	1307	611	698	621	843	680	696	717	765	557	817	707	843	643	1414	623	624	737	846	702	695	804	685	790	780	619	631	879	826	542	824	814	708	754	712	730	599	583	842	807	527	1676	655	755	633	634	730	718	787	799	747	652	564	799	693	816	678	834	612	724	752	593	662	825	1101	748	802	786	812	863	794	815	600	899	715	973	586	615	671	715	617	688	872	667	1029	709	727	900	752	660	644	673	734	709	583	740	683	715	844	697	836	671	884	661	738	760	723	686	741	808	594	760	706	675	834	651	562	624	706	777	664	625	662	579	717	607	690	659	792	769	577	603	702	766	603	708	607	812	675	629	575	1224	750	725	750	733	701	645	644	589	604	574	725	912	597	587	607	595	776	549	603	1063	525	548	666	633	791	618	814	678	952	669	625	656	748	726	740	680	655	619	779	806	618	694	839	714	748	776	639	611	715	734	791	769	730	598	687	662	519	638	572	601	751	1031	961	898	914	684	709	1157	708	750	776	643	744	808	804	803	585	627	612	735	685	812	469	617	725	659	724	687	586	683	587	707	774	648	678	875	796	549	639	727	589	786	1002	620	599	625	878	661	1041	648	578	793	750	1253	819	721	759	735	737	670	794	486	687	589	616	880	554	976	3106	719	736	749	676	795	614	850	708	712	650	940	750	906	838	714	861	641	1008	733	428	712	771	672	737	746	760	567	614	735	804	699	558	711	719	631	590	580	757	5093	800	900	846	812	662	649	781	887	1068	595	776	656	709	809	723	712	713	4012	712	695	1069	771	483	692	723	578	680	560	734	679	727	1028	644	584	822	831	934	708	578	704	771	742	678	989	731	816	637	649	860	642	713	997	695	912	937	595	708	831	704	838	781	750	809	633	814	721	567	675	744	614	774	794	681	799	668	531	665	608	851	739	705	1067	1416	804	779	730	512	976	844	632	838	618	687	607	628	707	766	753	708	770	811	585	3467	628	1130	866	821	962	704	805	701	686	659	532	708	743	1000	592	699	702	960	826	679	729	718	770	667	782	767	783	760	875	586	730	771	883	723	660	616	930	628	725	828	855	628	678	735	305	725	707	659	696	637	648	719	730	800	623	726	653	644	551	949	862	1063	632	783	609	640	798	671	569	756	663	808	913	903	1062	687	906	667	679	701	1313	880	918	677	854	501	597	592	862	681	978	740	581	740	1143	558	627	847	747	605	841	830	722	713	688	726	715	673	686	1046	700	884	800	762	721	613	652	839	767	5442	614	741	751	616	704	929	639	679	669	669	686	728	801	713	694	951	684	626	664	775	669	2490	7821	637	1006	872	909	842	717	723	605	911	625	884	897	578	661	802	856	676	732	679	756	681	875	791	703	554	624	743	603	996	731	862	840	913	922	1006	650	841	991	929	888	756	707	803	1531	657	1295	688	719	799	762	952	690	669	745	669	638	826	730	621	840	668	650	662	837	723	754	944	630	815	657	914	6155	741	769	2161	786	624	634	786	662	724	836	556	740	2235	606	713	731	634	660	767	742	595	890	632	508	597	634	734	794	591	735	880	724	618	703	690	781	610	773	574	627	804	857	1221	686	581	804	676	718	648	678	736	2623	615	598	612	794	616	646	662	657	775	716	774	749	711	635	847	863	720	810	7144	753	642	666	664	798	760	695	729	729	661	622	628	724	865	855	747	730	657	628	632	659	723	713	609	719	608	930	949	887	733	602	785	605	682	648	762	736	622	754	675	749	688	784	899	666	685	697	811	912	772	800	578	757	613	616	628	686	789	696	723	690	659	707	878	789	674	670	840	620	705	786	496	725	917	784	874	813	713	565	842	808	631	770	700	644	2936	685	783	556	726	609	769	667	724	678	650	626	521	1044	723	548	553	599	695	711	679	662	648	777	776	619	613	671	668	713	763	605	690	661	778	606	708	707	623	700	606	630	634	637	757	704	652	652	630	608	652	908	602	723	606	766	687	21713	611	891	570	667	750	665	701	732	638	700	783	603	647	642	659	949	696	711	792	623	829	480	667	707	708	735	785	569	636	894	739	481	609	765	729	945	674	983	807	830	879	763	661	757	800	790	579	662	777	726	861	813	619	779	551	693	597	692	895	522	633	573	589	785	628	5036	540	560	630	773	578	774	713	907	724	624	807	680	692	733	680	573	631	677	438	856	764	807	654	726	668	694	657	666	822	658	759	832	641	643	501	781	709	649	642	724	696	685	710	598	749	634	676	694	823	584	838	600	788	621	549	728	829	547	777	752	761	753	637	940	650	590	497	582	826	800	829	841	685	740	921	763	14476	21101	690	793	551	702	749	879	700	747	644	639	923	703	757	675	623	433	825	653	627	646	596	648	656	595	662	724	808	699	661	846	602	760	810	679	731	703	666	682	713	841	853	595	644	713	671	732	574	537	735	708	741	694	588	729	678	617	737	641	695	691	563	704	573	707	688	730	561	677	700	679	642	613	622	817	661	783	481	653	779	464	706	649	701	642	666	773	885	996	630	630	828	756	833	799	586	780	755	695	818	676	736	564	807	625	805	793	610	570	675	701	770	753	1177	959	749	660	737	609	699	867	633	644	666	680	480	670	840	661	664	831	647	727	741	818	805	785	746	713	554	627	686	553	4613	2305	641	634	665	620	774	681	770	638	789	858	622	703	714	628	912	724	799	641	764	648	737	905	574	740	659	945	689	773	787	763	850	569	594	814	770	775	598	606	733	600	685	739	809	594	621	681	674	944	1028	763	665	801	744	763	592	772	1252	597	822	646	737	868	607	808	609	613	847	709	638	518	770	833	866	720	726	546	657	722	645	731	641	632	694	753	642	770	705	649	710	794	555	820	699	1011	653	803	698	645	740	759	704	624	760	708	655	634	620	852	701	658	696	603	711	735	541	977	754	889	757	655	756	461	702	893	810	566	663	704	830	786	664	513	691	700	555	739	597	784	841	595	5355	800	876	745	602	736	750	701	668	796	730	1097	1160	608	7472	1327	526	605	769	583	732	6345	1473	520	691	628	684	11269	7790	687	603	800	1512	675	824	787	831	1034	681	595	637	7121	625	680	758	724	623	876	674	793	710	1061	1389	693	8392	1030	1249	804	699	877	602	734	714	861	711	475	667	737	14863	4514	585	825	815	750	1689	1116	1191	718	724	720	1344	630	1033	775	819	1203	564	773	645	575	3429	694	3523	790	817	706	620	675	722	673	724	689	703	711	7518	562	595	818	617	693	543	715	925	811	1103	629	1219	1435	2740	1148	1927	1466	1108	8401	1112	1899	1309	1091	945	1237	929	1260	1349	2203	1883	639	815	829	831	709	677	1468	823	613	795	773	882	661	1094	907	562	926	696	598	1724	737	973	789	609	655	732	773	744	860	2152	907	721	1485	1670	675	712	1051	605	749	705	719	848	937	8916	740	815	611	956	852	743	649	592	864	902	5321	629	833	1754	698	771	714	1640	370	3126	639	727	2182	2622	2300	1087	614	2409	1079	1386	753	817	873	1126	1061	677	1191	791	522	632	770	688	679	2223	24923	690	1370	1662	4950	1036	695	645	698	709	590	1209	1666	597	810	1060	1023	1241	1642	969	1968	3289	822	711	1830	1687	1878	493	1282	2548	852	1275	38753	622	4671	2047	1018	913	976	846	675	628	980	902	626	558	942	659	734	1038	788	757	1029	1620	1083	839	804	604	894	688	751	719	992	2450	895	684	838	562	817	761	732	595	611	750	781	725	952	3628	856	1434	2951	1174	610	3110	809	1892	1095	721	1705	691	1621	2120	700	1476	1046	2188	2412	720	1518	1293	1804	812	2539	1678	2139	696	985	1009	1607	694	1262	981	979	762	929	771	768	1453	687	805	666	712	1919	4234	636	678	844	610	873	1316	2443	868	678	645	636	1082	674	6452	791	880	784	1232	2018	6698	8497	1114	13601	693	12086	4642	1993	593	1263	632	1908	11344	3931	4969	775	797	774	715	1258	516	585	2670	705	719	824	624	3556	697	1407	1187	3573	7574	1572	4177	736	55419	3807	754	4695	2488	782	724	647	784	1186	660	444	6433	865	668	767	976	768	603	968	1068	5040	1075	644	842	789	1511	971	939	857	1182	1585	1244	1277	699	610	1238	876	799	883	675	11333	712	1251	1022	826	680	1173	727	1007	871	789	851	829	593	1028	878	763	745	1517	1267	893	847	843	901	878	1103	3314	1081	1054	1049	811	773	748	706	735	747	873	972	658	1184	780	903	623	656	700	753	794	789	788	682	906	592	797	1393	869	1102	990	1181	712	1432	789	808	902	1454	950	761	811	884	634	1452	788	4852	1389	5867	13793	5350	12526	4322	3478	5473	8738	5160	11238	13325	5019	6335	3677	3080	4884	6616	8192	6118	7472	7824	11299	9113	6693	3732	2929	8615	3955	5741	5430	7010	5736	4100	6330	11534	7966	6950	4020	4675	5513	4846	2430		6469	5107	10432	4224	5938	4581	6899	4702	4581	7425	6141	5091	7843	1122	6910	5743	3585	9958	6541	3879	7179	132	177	11969	5855	228	6930	7310	4477	2506	8412	7569	4793	4279	9032	6764	7536	6237	7123	5427	3910	7511	3822	6906	6205	1543	27474	5331	5231	9955	12534	3909	8326	1097	952	7307	4653	5490	2562	9089	64755	2796	105860	14072	2519	2710	209	6261	5657	10552	1095	7374	5398	4979	3512	6150	5821	4609	6122	186	265	4643	7585	9920	4432	5524	7177	8999	3740	8598	6462	219	4045	8606	4869	5352	3833	7102	15338	4912	6702	160	6374	3564	5222	3934	2718	4624	3311	5230	4221	559	5527	4250	3542	3636	5097	4666	5037	7802	3369	6202	4241	218	6221	5574	4075	5205	3899	5329	5354	2856	5292	4630	820	4723	5626	4627	5862	3837	4382	4419	5094	3251	6480	24102	486	106	6759	6318	5407	2636	4873	4318	4154	6218	5541	4329	3854	4287	4511	5963	7264	3050	4172	6875	6913	4927	809	6804	4767	2778	5337	5879	3589	8317	5673	5636	3934	4811	29995	4871	6751	5665	5920	11018	3862	4637	3560	5889	2392	6447	4886	4915	6806	2959	6305	2490	6098	6341	7702	4344	5911	6447	11604	8373	6729	6716	5338	8850	5170	732	4130	6677	8198	4754	5269	5753	6823	5420	1364	4391	6303	6691	4687	6171	6372	5688	6728	9653	117	5211	2681	4677	4709	4864	4890	2219	5677	5576	571	7321	8581	5599	6807	7112	40896	492	514	7587	5854	3141	7382	7621	6116	3631	3700	7051	889	9651	4529	4130	6133	6923	3330	5252	4177	6890	6399	3116	885	11109	8577	1881	3801	5025	8868	5492	4961	3638	128	8286	8065	6957	6257	7817	4908	4209	3715	5428	9115	3923	187	4957	4915	5272	6396	3568	3262	5027	7203	5345	6223	3167	3393	8336	5226	6524	6413	4567	5400	5294	3344	615	5778	9228	7968	6644	9509	5003	5432	6396	2604	5527	2065	707	3842	8825	7042	5724	4500	5892	8485	4344	10392	4449	4182	6489	5983	7553	12694	5921	8293	11325	1472	15000	13631	7591	6820	8705	3268	7675	5331	4161	6676	36348	297	5010	4222	8446	12089	5940	6510	7821	6762	6011	2522	9685	7428	9027	7520	82545	14452	7730	8006	10293	9459	8907	7480	978	584	8321	6121	8930	5759	6996	6456	7192	1015	1661	8199	5444	19700	27019	58116	1522	1977	1361	6207	4432	6597	7007	6070	8458	3716	5112	1256	456	3989	6253	4803	5104	11405	4703	4417	4317	7229	4917	9588	1775	3473	5939	7873	5749	4047	4701	4306	3468	9067	7188	5796	6911	10661	7907	4100	6784	3759	5788	724	4630	2734	1972	4031	5293	3117	4108	2510	2422	11522	252	11509	8351	6796	3838	3829	6610	10635	7128	4361	4098	605	6052	5532	4584	5956	4134	6804	4225	1998	3051	5322	1238	1776	5717	1744	4903	3394	2117	2798	2648	1853	3316	4190	4404	59720	14265	1569	2444	1637	3025	4494	5658	4059	7538	2994	4870	3332	3895	5437	5812	7549	3415	5407	2433	934	2474	6656	1952	3740	7687	2892	2337	5473	4528	944	3548	3702	3202	6585	4370	2808	3609	2725	3041	333	10811	6524	5266	2823	5054	3462	4676	4714	2298	3095	4070	4623	3209	3147	2126	4645	1677	4530	3899	4440	3091	1319	2535	2695	3907	2307	2438	2985	4922	3700	1649	3045	3808	3856	4125	3865	2878	4072	3761	2916	5355	3488	4627	4186	1780	5792	4213	5500	3904	3756	2935	4148	2979	4373	2866	3171	2539	3695	4558	3852	3179	4656	2045	32432	3650	3629	2711	4035	2968	2695	2309	3188	2863	3182	3382	3419	2441	6606	4965	3665	3942	2403	4115	8519	2674	4009	3263	4061	3331	6709	3309	2711	2818	1642	4678	5100	3266	1550	3928	4254	3362	3267	4300	3345	1664	2321	3257	3495	4185	5359	2970	3489	4724	3814	1819	1287	3408	3047	2636	2972	3405	3013	2101	3161	2011	2880	1298	3229	3545	4005	2531	3075	3351	4090	2954	3922	4076	2822	1132	3413	5591	3358	1933	3376	3223	2275	2766	2218	5919	822	1653	3535	2974	3215	2071	5618	3723	3170	171	3533	4121	2935	3587	3890	1857	3907	3694	2670	2793	1502	52879	1864	1927	4336	3607	2854	2885	1938	3506	10002	2248	2838	3365	4592	3261	2968	1819	2479	2774	2831	3444	4962	3376	2315	1631	943	4707	4287	4168	4119	3228	3579	3759	4558	4789	1359	2986	2771	3662	4129	3586	4888	4533	3211	3469	1961	4737	3127	4810	5382	5066	6142	5257	5313	3997	5344	37614	2896	3817	5967	3535	4313	3993	5788	4689	3167	4157	6458	4138	7178	3346	5737	2733	3327	8487	4230	4974	14568	6066	3072	3313	4037	5145	4695	2296	2546	3553	5610	3983	4118	2177	6042	4805	4118	3397	3145	3355	3956	3000	2632	4910	1891	3937	4975	3280	3257	4694	2421	3365	2700	2843	3285	16188	1368	1121	3346	875	2072	1107	4609	581	1456	1158	36691	4053	793	2560	1462	1740	1093	1691	817	841	2772	616	30876	2025	1276	269	975		817	1496	868	1216	867	1612	398	31109	1391	1497	744	2863	410	1375	486	774	1010	4449	170	2307	2505	3264	1257	1016	2306	2057	1027	3255	1225	1810	787	1047	1401	437	2031	1286	3607	1000	1857	2720	2098	27144	2832	4335	498	2339	641	815	932	1598	1726	559	32064	1151	405	1987	1149	1138	1897	848	3178	807	2600	695	19685	7607	1569	1465	1487	3075	1334	1484	1327	565	1752	941	966	1305	2378	1191	2561	2196	1336	1246	1578	657	1568	1519	26137	2541	878	2595	1546	3221	3540	1091	1900	1291	1086	823	2972	3658	1794	3060	542	756	2413	3973	1450	1066	2421	572	1311	1186	1774	662	1528	1453	4727	1427	1916	1820	14918	13271	3931	1523	2680	707	2009	964	1206	1641	906	1548	1220	1415	2406	2634	1649	4387	1280	1832	781	743	1832	1628	6752	2061	31380	1959	2692	5774	2431	1086	1977	6549	6907	18970	6542	3494	1051	1208	1647	1055	1210	1385	910	1786	9332	4318	3809	3170	791	1343	825	3424	2458	1215	1361	2250	1076	42197	3582	11335	1633	2586	297	659	1376	1419	2601	1476	25310	26689	7352	616	2523	1489	1385	1486	838	17979	6013	4511	2421	1922	223	1795		1839	2740	1069	1679	1233	3875	865	4051	2988	465	2755	1357	1481	2659	2641	3595	2408	1989	1514	793	2833	765	29698	374	2854	1724	2027	892	3015	1227	1261	1287	1322	3253	832	3365	436	6120	2937	830	16276	2332	3669	3581	4124	1985	5865	2905	1714	1148	1433	599	1336	822	1150	1215	1451	1218	850		1583	4442	2474	2312	893	2818	986	41309	83584	21607	15842	2794	2877	3000		4763	1228	2737	1587	2199	2092	1509	1128	1763	1026	3160	2201	1219	37711	9931	34941	9041	1491	1919	1950	13983	1218	1663	925	2321	3250	2056	916	3358	1016	11299	6281	2263	2747	1070	3251	1699	2257	2733	7058	3569	2727	1364	1792	170	3648	2948	1807	3112	1407	3303	1840	1418	3141	2299	2400	1069	2139	1625	1617	1260	3393	6724	1299	2066	1379	2060	16122	1915	3849	1642	2874	1879	5443	4633	1159	974	1781	1911	2026	976	23415	4173	2739	2966	1368	5494	10046	370282	101210	18954	2853	4056	3040	24905	5465	4741	3197	1617	5716	2013	9842	5783	2188	1823	1815	3103	15705	2546	1732	2949	1390	2853	645	2613	801	3396	3464	3923	1770	4583	2364	4036	7781	3596	1578	1025	1895	1555	1726	1170	1587	956	145	2922	1155	2682	1935	1817	2494	3543	3744	3173	1670	2873	930		1414	1759	2098	1309	780	1237	2558	1261	4568	5870	8951	5408	23581	3466	4741	3760	2532	2857	1552	1580	2275	2794	2205	2678	1330	2378	3173	1190	1995	5971	2049	2909	3538	2179	3577	1670	1819	2216	5976	2139	2081	1958	7617	2174	10671	10429	3447	7180	1659	10660	1744	4221	3614	2878	1295	1802	1806	2292	5214	3383	1487	7374	6393	4661	8476	6333	5700	6235	4581	3197	6186	3091	4562	2005	4431	3886	3718	3784	6976	5402	3173	1685	2038	1351	2219	163	3133	2437	2130	1418	3066	1356	9188	2683	3057	4613	2346	326	5042	3196	3766	6776	3045	2776	8071	3221	9829	5076	3217	4189	3382	380	5105	4922	3030	987	2594	2972	2115	2246	1013	2803	2988	1916	2310	3489	2138	5465	4870	2612	3995	2531	3898	283	3133	3592	1707	3457	3457	2329	7416	2673	7289	4028	2131	1980	130	4124	5506	4905	2634	2689	2965	4008	2008	296	1505	5301	7372	4061	2572	1871	3085	3248	2733	4629	2611	4380	4609	4324	7180	2558	6000	5888	4020	3384	4643	8943	6495	3986	2802	1903	3377	6190	506		7368	6725	1762	5893	6938	662	10289	13115	12641	4034	2891	4084	35584	1959	6420	7055	506	61177	10555	943	43362	289	13391	132	7127	8664	13602	640	14938	13198	13587	358	9858	25246	598	40139	21220	8501	347	13047	10302	4188	113	1344		358	5535	5929	2905	5335	3278	6113	711	4442	4302	5051	4486	12456	829	5932	6395	6523	8492	9094	6825	1059	1238	842	749	905	947	1785	2395	561	1352	1577	1943	31408	6082	1488	5223	3383	24888	5893	43654	8283	982	1024	6529	1390	796	2208	2163	2296	2535	2548	1973	1318	1494	773	1968	1490	1478	1474	1126	593	646	941	2582	60165	14089	19409	3924	2432	1775	1239	2720	125799	28363	41309	9364	2071	855	2375	11202	2835	1321	1041	1455	1450	1329	1489	3554	1393	1647	2979	1382	936	804	3950	2095	1909	1118	1265	1755	2125	4007	6821	2292	2608	1097	1084	2179	2810	1169	1991	2915	2566	7867	2995	3431	1909	2261	600	3721	1756	3658	2027	1879	1559	3866	1804	1618	1133	1238	714	1960	1038	1728	1968	1912	2232	2520	1212	794	1166	1011	1529	1270	1045	1704	987	2897	1164	762	1236	2149	1837	8080	4185	3589	1157	1876	2855	2541	2024	1710	2260	1183	1316	1222	1067	842	779	2102	2103	2065	1098	1485	1268	1120	2262	2034	1518	2520	1797	1416	989	1041	1600	976	1749	999	910	1156	1038	842	1942	896	10120	5386	5594	2167	2363	2381	1502	1059	869	778	989	829	921	4142	3909	2138	1018	1369	1384	865	1430	1311	1446	1498	1683	2477	1020	2065	2454	1330	1643	1940	2021	4280	2467	3491	2520	2086	1489	1583	1649	932	1392	1331	2034	934	3965	1075	1588	2349	1101	1145	1707	1030	1306	1946	1260	1565	1283	1720	1712	1823	1563	2178	4856	3416	4428	2433	2241	2038	1583	1448	1483	1721	1841	1351	2638	1103	2076	4666	4121	4465	1947	2643	2178	1841	2101	1784	1632	1539	2607	1598	2412	2791	1696	4216	5193	11336	6769	9251	6484	7717	10691	4233	3403	1574	1442	983	1730	807	1002	1658	903	1081	3263	2328	4972	4092	3510	2974	2165	2647	3109	1806	1136	3128	2667	2825	2703	5644	2806	13925	3330	18456	10111	5584	5108	5898	4094	3203	2324	771	1665	1238	1792	1814	979	1529	2351	831	11347	5795	6293	4284	3793	2901	2865	1326	1567	1614	2826	1562	2893	2080	3144	2008	1112	3877	3437	1866	29202	5143	25062	30960	10338	2538	3981	4255	3188	1994	35209	37810	17276	11852	3856	14446	15401	6389	7316	2803	4443	2044	1720	1832	1723	6008	1704	9183	11185	3134	58755	23644	32699	18291	4813	44728	17602	10445	3445	25150	44822	52735	6832	60969	57385	19784	12538	4734	2712	1548	2591	1812	1681	1411	903	4250	2820	2297	62588	17283	51697	35304	7027	87604	33168	16002	5647	4287	3191	6731	3548	19435	14011	10429	11780	5407	8044	4687	4102	4069	2580	3729	2756	1811	1933	1755	1395	3289	1058	14392	14193	4160	34511	11724	19870	12173	4673	18687	10825	6241	4272	2373	1986	863	1197	1572	1479	2105	3984	1433	2550	2328	2056	4469	18854	8273	8678	18186	23359	6388	3921	2203	2357	1498	8018	5435	6521	13890	3713	4629	6704	6168	3992	1828	2680	1923	944	2612	1628	949	1088	1672	1646	3494	2633	2047	39412	16016	61827	7318	17040	8052	4835	1191	3625	1696	3222	3177	4809	1874	5549	2983	5840	7242	6957	7001	3867	2203	3066	1606	1489	1204	1304	3907	890	35341	41467	19399	18007	50211	4841	59674	15928	26948	10213	9918	2701	1860	1514	1730	2023	1524	2844	4473	4163	2307	2142	1917	1824	969	1716	1248	1387	1758	1184	1696	534	5223	5357	13089	3250	106150	144077	52262	42996	10199	6406	4459	1453	1275	1283	1391	1419	1509	1726	1637	1301	2144	1613	1287	1987	1770	2027	2014	1589	1587	1856	1642	1380	1592	750	7008	8608	2822	4610	1708	3081	3423	1368	1673	1531	1111	593	1248	1735	1278	944	1004	1895	1852	1467	1038	973	2178	1096	1188	1063	996	1000	990	1141	1001	1267	1273	1046	843	1076	1006	755	1521	1132	1274	5813	7749	6327	9639	126983	8472	8427	6309	7303	5034	5431	7773	3583	6771	13388	8960	4724	7788	3846	7666	7327	6228	8558	9070	10103	6944	4775	7633	5665	4638	5209	7950	9353	10065	9014	5602	14993	5428	7408	5686	3670	8532	7978	5529	8874	7861	7773	9637	5635	9485	10722	8939	11036	5776	6496	4789	5657	6753	6812	14569	11885	5134	10033	8511	6938	6098	8740	10434	4769	7761	6461	6213	8063	7154	7600	13053	8087	6258	8198	7862	7971	9560	6808	6592	10062	7104	10164	17152	25312	7818	7700	8826	8953	5067	8658	6615	9622	19131	16562	17406	39737	13380	8345	9727	11601	12955	15832	6204	7506	8897	19078	20764	22204	27718	15548	12189	9681	37722	11574	10033	8493	5952	12533	16487	21214	16984	12559	15425	7733	11282	7659	8031	7733	7723	6337	13975	11100	12437	8470	11979	5482	9451	9870	6609	5875	7642	11945	8420	13112	6831	6252	12910	5118	7296	6953	4795	9390	7508	4946	5357	5737	8752	3439	9427	5983	7152	4674	10462	16728	53316	29543	51521	61369	24557	6957	12199	14092	22967	41882	38179	57149	41667	48563	30440	36832	20197	14954	14883	11081	9437	15052	9296	11099	11592	12227	6924	15640	16408	25910	30483	42123	34596	47095	30669	38433	400613	30449	20085	31283	13901	9783	11239	9937	9996	16498	15746	11087	11215	12649	8433	11430	6547	10447	12486	14761	16574	16461	30055	21047	17173	26662	25623	17718	8739	12938	10364	9002	7007	8292	11850	6951	7506	7989	5921	6396	5764	8017	9904	4838	5366	15431	7822	11398	14539	7680	8439	9942	7519	7911	1032840	72263	89452	5746	10105	8197	6478	4969	14774	14376	9221	7154	11034	10955	5891	3479	5647	17299	16008	9121	24927	14548	21486	8074	8399	4794	7031	5567	3910	7229	4784	6519	8741	4907	9019	8080	11497	13335	29460	14651	9230	6022	4905	13113	12706	5564	18399	10398	6419	3808	14036	8295	7803	3902	5806	7895	12555	8939	15722	52263	22565	24518	18914	53529	29078	40699	40429	22138	8044	8354	6558	18186	6659	14510	11362	21939	18752	15901	22855	16244	8407	7371	3704	7914	25598	3887	12150	383143	196425	309285	125211	26677	45395	16853	31260	15341	14234	25888	10465	130521	18866	10811	15375	25120	15293	34062	11275	133688	78283	129426	58308	22946	18900	29154	33044	6895	317228	133420	210623	88966	58116	194190	66095	53071	22274	13456	15854	26141	11758	17601	17226	10224	22657	10585	95809	77393	48397	62773	25935	57820	32615	25888	6365	91657	50887	64075	22332	117060	53643	56943	30263	13791	28257	14586	24934	13378	26729	10676	11152	11905	15069	48188	26026	23103	28929	36396	19565	24114	16122	23852	6834	14289	24348	15321	40532	16262	19084	22153	16052	13680	5140	35057	48121	17167	25980	16784	19048	10972	24662	20253	10344	10123	5456	8435	6478	24840	28614	21081	22245	22262	14096	13047	7800	11753	20776	19637	18134	16550	20252	12632	11716	14844	16408	4438	11232	13360	11779	4297	7438	17306	8731	9484	8203	15661	7738	4990	15378	5484	10707	5415	12611	18192	6688	10770	8543	7226	10534	9780	11672	9778	17719	10966	11447	8655	8660	5575	6911	9697	3872	15148	3829	11369	7055	4774	12632	8037	6653	8831	3111	13739	6353	12456	9645	3193	9079	3384	13777	8029	15683	8605	15969	10201	12091	4230	9455	5749	9276	8574	9047	5269	3645	6745	9050	4178	6673	7977	11546	3739	10282	6196	4290	6173	9439	5436	5915	9529	5434	9030	8644	5271	5151	9260	4570	7246	8346	6682	4123	5233	7188	6953	3540	10206	4091	6625	6257
250_20x_C-70M5D10N_QC12_R1	QC12	250	2	109	QC	QC	12		1								2019-03-15	13:26:27	516	527	545	820	679	1025	1084	718	994	721	736	694	729	563	954	806	642	778	930	1159	1095	832	745	738	916	621	601	614	744	669	638	603	629	880	723	546	850	662	747	679	811	544	603	712	735	767	744	698	580	639	1001	721	750	639	698	1057	1273	916	891	823	614	657	768	761	671	591	627	667	678	912	812	868	528	697	682	856	558	658	634	602	633	722	779	680	839	739	787	916	1500	759	1293	877	734	667	711	568	634	1290	813	871	773	702	601	610	659	635	560	849	701	820	548	946	704	900	589	599	711	679	771	692	834	656	709	497	649	765	712	981	1146	666	903	836	616	658	596	935	694	652	563	714	662	472	713	773	912	665	602	527	605	1112	738	945	654	920	9739	2848	754	818	759	512	628	752	685	747	777	690	687	843	481	3912	684	636	651	892	770	884	884	590	561	728	634	690	635	767	551	780	821	879	803	812	810	638	616	541	623	719	534	565	658	546	614	714	750	558	554	1369	984	560	560	656	1285	736	610	871	618	693	579	693	1084	537	516	564	617	1085	674	1073	600	734	734	630	591	651	760	976	562	767	592	745	1026	730	651	705	545	702	681	1020	1241	902	1138	683	594	700	712	957	577	700	889	733	561	538	814	564	834	736	694	515	669	711	802	705	635	544	498	647	699	653	655	653	552	561	671	694	7426	564	748	681	617	601	674	659	791	766	878	627	603	1009	554	612	701	598	541	752	723	468	612	748	716	748	763	593	844	660	707	634	608	564	681	630	597	611	659	728	698	678	652	1031	689	663	624	510	671	680	601	641	734	931	588	468	606	1626	694	624	609	535	532	574	818	662	702	623	677	547	713	633	671	678	669	769	614	561	559	600	757	605	599	585	599	1313	734	705	739	784	628	536	665	792	752	616	592	685	729	2615	644	630	489	636	1006	628	857	572	831	901	825	749	612	617	938	584	585	498	1006	622	592	563	589	538	699	678	505	608	693	760	812	703	806	681	677	898	662	873	663	642	655	787	705	2505	755	605	602	805	701	920	784	704	789	699	926	724	691	795	674	731	724	697	747	764	588	669	538	617	590	650	943	611	420	671	707	630	695	762	717	712	676	633	579	846	631	765	710	864	729	749	649	739	801	568	785	697	834	712	459	656	659	689	655	528	705	679	666	791	695	840	879	840	563	627	607	741	573	827	621	575	636	600	728	605	638	558	725	888	569	613	588	611	637	622	599	731	630	831	691	615	593	688	638	701	687	940	710	814	776	586	681	829	681	745	583	673	598	579	602	604	602	678	696	763	668	663	895	683	627	819	653	589	629	600	727	894	765	668	598	601	695	783	663	8307	738	13759	721	986	798	677	725	749	605	938	675	593	646	697	498	643	638	2580	616	861	538	624	688	849	737	586	591	714	662	647	576	740	898	544	608	676	779	778	824	723	712	652	692	584	629	758	513	764	714	584	833	615	694	583	530	716	589	624	602	622	699	752	602	756	560	791	812	792	583	817	645	767	471	782	649	647	642	742	788	588	660	742	783	701	552	571	685	580	904	672	599	556	796	772	574	649	566	649	718	774	634	645	441	733	882	681	450	683	739	767	587	610	584	770	610	787	802	718	694	705	698	593	553	740	537	674	778	575	526	592	558	600	776	908	722	560	635	811	781	545	638	1547	721	20134	727	582	619	635	503	667	735	757	567	667	582	698	701	651	4149	747	708	805	559	498	668	735	690	627	667	530	579	714	695	731	559	681	692	795	692	589	621	625	726	739	707	671	588	552	1337	700	649	635	604	637	733	619	535	638	614	558	554	779	743	673	608	977	751	862	808	891	667	655	740	760	538	558	863	766	661	942	1091	872	1351	866	883	860	728	431	756	793	600	660	853	622	563	710	625	566	642	693	631	568	515	727	1359	634	659	717	669	839	664	713	1082	1438	572	709	843	548	1071	860	982	677	631	544	599	527	595	738	604	589	915	550	733	529	614	718	662	688	643	656	595	572	788	566	675	689	516	15549	669	643	887	10303	622	810	573	703	663	512	662	680	595	622	771	676	574	721	758	544	577	599	629	671	581	577	638	875	698	726	607	595	608	657	734	715	748	552	692	706	656	824	751	626	551	586	593	730	596	559	655	614	717	648	750	753	639	1003	614	728	725	555	665	660	772	575	670	588	728	602	525	440	671	737	644	753	829	610	591	712	884	596	592	694	808	624	644	737	619	749	675	533	685	675	671	751	582	667	667	665	645	544	568	692	640	556	591	705	765	672	585	532	541	737	648	671	959	733	663	849	1061	580	718	550	634	616	967	490	734	538	706	738	594	550	529	650	682	685	624	606	604	579	13257	673	641	658	603	618	484	831	701	779	688	694	793	712	959	587	664	644	875	745	792	584	598	622	511	744	749	929	793	534	737	547	652	648	609	545	778	621	692	589	607	539	664	618	617	661	684	564	687	808	626	504	725	555	627	822	638	591	572	602	535	703	717	746	594	579	612	744	714	661	522	489	523	579	641	635	556	637	701	554	577	723	610	529	600	558	507	730	677	631	558	672	895	664	610	643	528	557	626	696	676	669	811	689	694	927	684	610	731	638	557	624	569	752	692	963	602	553	714	493	662	676	647	627	752	554	658	639	818	510	503	560	653	624	711	664	936	1143	719	510	581	723	771	617	17645	671	685	499	656	607	765	729	623	600	571	719	571	865	860	623	552	1145	605	624	605	709	691	690	773	746	695	618	617	788	620	1041	717	634	665	624	660	670	586	763	666	632	626	572	713	714	699	569	607	585	681	689	605	529	675	627	617	709	580	715	628	567	673	594	756	522	622	630	555	701	467	576	685	587	799	589	706	586	667	679	539	825	531	697	676	547	758	655	802	546	522	741	626	606	638	571	704	692	696	669	836	696	626	582	723	619	626	653	510	571	691	581	879	585	674	787	576	702	667	456	759	575	602	690	525	688	592	554	658	594	585	647	672	754	674	665	608	629	841	722	598	716	635	2512	1858	648	629	745	740	653	763	618	827	681	663	682	809	750	628	743	644	574	590	727	413	545	590	659	727	617	588	732	711	695	642	461	625	608	708	607	719	726	609	719	651	736	697	527	668	649	586	835	652	606	558	743	641	723	593	669	629	2931	625	619	810	736	608	741	711	658	591	720	656	671	527	687	621	631	589	668	662	627	699	684	574	790	685	675	556	663	594	633	539	725	610	590	536	648	656	566	595	630	758	819	691	589	664	537	871	614	513	744	663	526	698	594	672	928	756	540	679	692	524	592	722	763	473	675	808	645	781	592	785	583	665	657	676	569	599	640	820	739	471	587	554	549	700	800	626	524	667	660	688	687	661	606	898	1895	666	2171	1062	476	614	611	630	692	6042	1763	585	595	817	709	652	1770	712	607	852	832	644	757	623	477	849	585	735	776	658	682	769	918	650	1189	766	805	697	1633	1075	2120	6606	683	676	2131	2346	591	760	947	754	618	641	632	653	533	566	746	797	603	729	497	748	659	898	780	604	2587	750	639	538	746	634	712	1044	701	1065	634	672	4998	1408	5195	1224	986	746	620	597	766	730	612	879	604	620	1356	509	755	736	408	770	831	675	728	543	1199	875	605	705	1330	1593	1047	868	1231	689	813	965	456	584	889	651	757	860	1104	1266	3561	596	1618	888	909	768	599	909	992	618	1233	599	663	1094	2302	672	993	1207	590	484	815	731	741	520	700	566	709	917	624	3654	3741	1009	1189	2889	659	1353	1781	1647	1721	664	922	771	8667	583	1183	513	551	1191	1738	759	630	788	702	604	1059	1023	678	604	712	637	850	1124	2178	718	1784	709	818	756	753	1074	1328	1038	1607	854	729	558	1459	676	588	1630	1045	1414	628	756	619	659	730	1145	2440	32795	720	688	1504	6455	1240	640	929	861	649	522	631	2293	780	1813	1908	1432	993	761	731	563	2139	735	635	984	758	861	782	763	945	634	1808	55523	2391	4590	1511	1235	852	777	2160	540	859	815	660	815	1535	1083	832	1455	1539	848	713	770	1321	1377	869	688	688	710	674	809	931	1491	965	1082	570	1015	2175	1131	688	727	1331	712	717	647	1004	1043	585	1230	810	867	873	590	926	647	1310	1205	688	1820	1050	1963	986	604	2097	1615	1345	2196	723	715	949	1716	1059	937	855	798	647	1217	866	1196	782	914	988	636	712	692	904	1010	966	626	951	967	573	2758	6950	655	640	1055	789	793	665	814	1342	540	698	767	2691	706	595	550	1117	907	1324	1066	5458	8860	836	15878	2130	62373	30121	961	619	863	851	6212	53833	782	1653	728	686	677	665	4395	3573	649	4154	614	588	1027	771	739	822	2910	625	4484	26785	616	4087	547	28250	4171	582	13631	4407	1321	527	649	799	1124	725	671	7562	759	648	622	759	775	521	526	3029	514	843	689	703	669	714	807	753	1011	815	732	1254	788	1161	1112	791	798	990	745	869	34205	769	672	752	1372	693	625	1339	673	912	684	1026	715	758	951	1108	800	1403	726	736	1049	730	711	1237	803	2040	13548	834	610	769	1749	1168	607	968	739	948	727	819	779	679	1173	1071	757	697	485	606	1288	706	842	1088	881	1001	591	1320	708	947	739	805	744	685	743	991	660	751	1064	660	698	586	887	945	664	49559	18099	3530	4645	4219	5635	4558	4104	5488	2747	4553	3003	6343	3001	2718	3461	6691	33313	3089	6014	4054	3068	3406	2837	5184	9779	4632	3331	4529	4058	2143	2125	8960	3619	4342	7157	5505	3328	4865	4005	5606	7303	6542	1426		3404	4468	5744	3032	3604	5933	6557	8832	5560	5929	2843	3116	4024	253	6272	4580	3818	5663	8328	2382	7361			3662	5020		3611	2501	5800	2676	4518	5415	5057	3695	4312	7637	10827	3086	7947	450	5844	3910	2442	5538	9397	1636	980	4572	4685	4800	4333	4008	2981	1071	474	7327	6395	4592	5027	8121	58229	2153	17660	10636	1588	2483	116	5982	2665	4230	557	4725	5925	5844	3087	3711	4431	4939	4074	121		5852	4474	5107	3775	2799	3481	6990	5561	5407	4386		5397	4590	7829	4566	6519	2159	5201	6875	6334		2468	8973	2751	3217	2802	3551	2113	2014	5630	671	2947	3426	3108	3662	4491	6783	5671	2898	5631	4310	5921	337	7679	3973	5924	3672	5459	3611	3972	3605	5142	3756	985	2490	5020	3957	3088	4659	4589	7589	2470	4088	3437	61257	463	503	2782	4243	6104	3232	4750	4181	3698	6526	5163	6134	3829	7483	5085	7411	4532	4352	8280	3477	10250	7707	1121	11606	9697	3692	3918	9264	6035	5025	4647	9695	5758	6658	11253	4801	4268	5338	3036	6772	4072	5493	3647	8203	1944	4485	6006	5817	5108	7993	3548	4237	4363	4114	3096	5259	4179	4404	5922	5825	2824	9520	6331	7144	4144	664	3874	3941	6951	4716	5736	7612	5079	6664	1785	8042	3875	5118	5332	6261	8020	7324	9484	7017	214	4863	7384	4524	6073	8160	3068	7567	5805	4645	597	4707	8070	4874	5985	5777	37057	900		5536	6552	6206	3712	5259	5083	5462	4398	6115	483	6060	3369	4115	14569	6809	4884	7340	6290	4470	6179	5180	383	6170	7211	4842	6070	5012	5171	6722	3413	10667	457	4903	4929	4496	6736	6929	4629	7005	5507	4197	5498	4328	243	5892	9341	4595	6939	6458	4910	6906	3859	6639	4363	4497	7987	6609	4611	4299	6569	6942	5625	4827	6993	1766	5984	5586	8152	7659	6514	4440	4134	4085	3806	11443	2033	863	2956	3707	4542	4650	3374	2929	3085	2891	7303	7496	3880	6760	4992	6933	8593	5657	9550	12518	329	6621	5725	4938	5631	7058	3894	3365	5618	4150	9392	29635	380	3549	4669	11047	7654	4637	7814	5509	6570	4983	3624	948	6215	6834	4946	35377	6007	5088	5049	6820	5262	9682	5362	951	355	9389	7958	4747	12445	6042	3795	6274	483	4683	7474	7048	10765	14656	46774	3020	1764	657	4756	4738	2104	2346	5946	9075	4447	4044	695	176	4896	4075	2677	4858	3966	2836	3977	3665	4177	6744	3569	1507	5032	8445	6296	6384	7573	6578	5153	3945	4915	6362	4711	2100	4948	4642	3257	6530	2263	3203	820	3701	4507	3262	5025	8434	5385	2231	4986	6838	4193	765	5451	3682	8693	3988	4040	3944	4527	5037	3799	3547	1127	3876	1718	5897	5318	3205	2599	3131	3956	3530	4525	489	1261	4313	2626	4385	2241	5212	3372	2361	2947	4061	4630	3771	25632	81483	1170	4684	1559	3513	4077	2427	5320	2505	3893	3159	3846	3385	3572	3893	4111	3978	6559	5891	501	5165	4418	4097	2536	4226	2829	3693	8049	3315	1350	2929	5158	3503	2407	2749	6330	15716	3482	1519	691	6184	4599	3252	4122	2786	4143	2423	6637	1643	5211	5096	5351	3469	4369	4319	6729	3667	3106	3513	4875	4311	1396	1669	5874	4914	4639	2885	5618	4987	6911	3581	3289	3587	2660	7460	2917	6063	4062	4034	1512	2866	1644	4550	8107	5398	4887	2575	2605	4985	5194	3684	2658	3769	4631	4725	4135	7738	4352	4867	3577	3083	2690	1017	27000	5019	5453	4105	1748	3711	3326	3802	1994	2881	2621	2192	4965	2896	4098	3223	2924	3025	4757	4121	4699	5551	5644	4832	2443	3777	2598	8914	3189	3619	1558	2907	3823	3892	3477	2104	3787	2872	3116	2919	4505	4298	7647	4203	5264	9664	4245	2969	3601	3660	2425	4849	913	2800	3655	4705	2950	3195	2893	5489	2433	2885	3017	1207	2236	3431	2401	3106	3566	2939	3469	3221	3085	2342	2758	988	3503	3937	3701	3114	3442	2121	2934	1837	3691	2798	1104	2180	3502	2117	4639	2773	3033	2650	1113	114	4028	2921	3875	4038	3142	1455	2099	1519	6451	5664	1602	42938	1255	2568	2394	3441	3325	2157	2429	3533	2861	2124	3416	4144	2796	2722	2389	2083	2938	3571	3402	4519	3361	2270	3662	916	1312	1870	2503	1554	3042	4739	3173	3493	3121	4287	1143	4995	2463	5240	3331	5959	4907	2944	4298	3030	2202	3074	3852	5460	4765	3173	4140	5588	5618	2460	3495	54648	4724	3593	3457	4560	3654	4851	4930	3768	5258	5153	3505	3059	3509	3888	3659	5489	4302	2566	5108	4058	14421	3574	4541	7060	4745	5523	3850	2405	2652	2138	3104	5700	2771	1735	2293	4164	3988	5820	4481	3465	3627	3384	5417	3855	3558	1240	2477	3490	4675	2087	5015	4688	5192	3867	1519	32280	1620	492	2458	1069	156		2706	625	1381	724	27133	3632	888	2502	1066	2193	830	1448	267	704	1798	938	21519	999	783	1612	1146	473	1332	2557	1557	745	195	2003	268	12965	1701	1303	1428	1118	978	1619	669	416	904	8797	22234	636	3318	834	1701	921	1332	342	739	1242	578	895	1271	508	767	836	911	1140	2313	2726	1239	3822	559	14283	1346	2119	729	2000	687	484	865	2272	1854	2031	3816	1498	504	3431	1391	723	1879	1266	3653	2012	1128	532	27540	2246	657	1409	5171	8057	3106	1590	1319	567	803	1266	516	344	3169	772	2311	1543	1044	1043	774	1578	3203	2770	22808	3880	653	1801	1943	1993	1459	1098	1989	1020	807	1340	12768	13748	1670	3117	5438	707	2189	2390	779	2013	2229	1202	2102	793	2435	1621	1071	2561	4065	2262	4555	1078	22028	15207	2150	2344	1249	594	1464	469	1875	1288	1099	42975	1736	1191	2336	2789	1105	2516	2017	1006	2309	1433	1458			2181	53366	2165	2867	13050	2582	1369	1308	8389	4283	5339	10084	3266	4010	1355	1609	1589	2634	2708	1372	2508	19497	3638		1702	5170	2815	1066	6580	2391	4274	1992	4205	1815	68270	3635	16626	1087	2757	1622	1721	1918	1239	958	1873	415		6263	2533	3060	980	885	3076	988	26112	7279	1950	6226	6710	9528	9594	1263	3433	3538	2249	3322	1041	3545	1839	4262	4008	1567	914	4226	1317	3584	5856	3471	2263	1403	2680	623	3839	831	4116	1655	3936	2027	2406	2969	3150	2415	1640	4648	1814	3587	3156	127	2435	8588	7424	1719	9431	4539	4239	4440	4169	1261	1618	1629	3737	813	1874	1191	1672	1752	3903	1573	468	2896	742	21802	1044	4245	1593	4187	689	2961	1161	16193	70972	20472	33461	6840		5140	992	6349	2843	1839	4259	1343	2323	1572	1131	3025	242	2069	2982	2847	53436	23471	27505	5654	4250	1202	6279	477	3148	2398	7320	3827	2585	3534	4413	3229	1805	11201	3693		3550	1124	1943	3752	3008	3699	8574	4265	3175	4006	4032	4492	762	1940	1775	2740	2912	2119	3963	1846	2479	946	1726	2199	1589	30508	2189	1210	1036	6325	4356	2942	4085	2643	11282	4705	2682	1992	2230	4467	4862	2809	2084	846	2142	864	2347	2511	1015	2353	1925	3136	3560	4016	9951	70180	19284	9951	3069	2948	2392	14928	2940	4616	2833	1867	5551	3041	9601	6205	5053	2878	1478	4083	8953	6884	2175	2998	1987	2585	1818	1338	1921	5024	4159	4363	11976	4041	8045	3285	5890	3291	2129	1888	2991	1596	1134	1711	2509	2638	180	3351	886	2253	1242	2916	2792	2436	3957	2651	2356	3950	1159	129	2225	2087	2244	1311	1230	2315	1437	2674	5599	3207	5651	4535	555	3105	3638	2862	2258	3273	2964	1953	1272	3076	4683	1807		1957	1510	1852	1270	3970	5369	5908	1621	853	1665	4023	2077	4267	887	4370	1603	2021	5446	1409	9807	6719	3985	3944	5415	642	2515	2454	2395	1438	1489	2083	2411	2513	2684	1030	5241	4872	447	1663	8238	5782	5213	7628	4984	6524	6572	3374	3187	3409	4262	2124	16555	11005	7944	4696	1990	1385	3133	1861	2530	569	2970	2255	1995	3215	1625	2016	5371	2637	5550	3965	2728	311	1717	4925	3285	3597	4602	2890	5331	9315	3437	4213	2978	2899	4721	1044	3927	5156	2869	4341	3876	5306	3472	3691	4756	3148	2619	15956	2517	4417	2501	3654	6508	2157	8573	4705	4936	176	3370	3601	4046	2583	2677	1960	8033	6411	6130	6373	4953	3561	2068	7420	8893	3957	2873	2832	1617	1900	3233	554	2316	15810	12318	8363	5512	3838	3756	4841	2964	2843	7775	4783	4134	5705	6727	5499	8940	5788		3663	4953	4386	6491	3926	2524	4004	2257	5153	9124		5844	5443		7956	6414		123	12610	12894	4358	6022	1247	122272	3309	4238	12027	27146	40225	7173	667	122339	323	36619		7670	16947	18101	522	10926	13107	7280		11205	17539	1041	29002	14121	14672	548	11938	8084		6541	679	269	456	5587	4695	1317	4467	3392	7889		3190	3881	4783	1832	3188	659	3513	2721	3532	3709	1547	3332	916	774	882	986	858	1183	1885	1909	591	1742	2101	1825	71210	13565	1532	9448	2704	56169	12774	120528	27205	2480	2517	5727	1061	977	1006	797	997	1899	1473	1294	1402	1609	782	1020	1829	3314	2073	696	1655	1827	2827	1330	99613	19040	34518	6095	1880	1321	1725	3161	210316	48543	69995	15636	2842	1122	1620	13887	7085	2084	1494	2486	1563	3175	2002	4798	1231	960	11681	5919	1305	997	5707	5601	2649	1928	1217	3811	3591	4198	6633	2021	2339	1007	1058	2760	3372	1537	4836	2127	1873	12341	4561	2432	1120	1178	1784	1865	1564	1104	1099	929	1895	1182	1463	2380	1487	1467	1747	1587	1609	1915	1568	658	1062	942	926	692	1066	1354	1061	843	850	1869	1384	1475	962	1909	890	887	1284	1807	1302	2216	1613	3552	1272	1025	1479	1021	1152	990	1133	1196	1163	1212	1263	2259	2187	1080	1931	1489	1551	1297	4485	3279	1972	2450	2472	2703	1954	1834	1764	1212	1992	1689	1307	976	1300	850	2754	1992	10585	4086	5473	2744	2906	3326	1570	1320	1600	1984	962	849	1202	14449	24155	6704	1905	1493	2002	1623	1225	1186	1404	1793	2043	4637	1453	1917	2346	1142	1666	1776	1847	2528	1506	2121	1517	1314	1258	1351	1210	881	961	1571	2361	1328	8986	3713	1972	5833	1520	787	1625	1658	1021	1096	697	919	1352	1187	982	1326	2541	3271	2821	2855	2448	2235	1699	1989	1111	952	1111	1374	1283	920	3215	2575	1513	15625	4360	16888	2133	5158	2015	1382	1709	1051	1711	1306	1423	1217	890	1573	1481	2120	2860	2525	3616	6643	6327	3434	13722	5370	1631	1896	957	1366	1150	2019	980	1403	1168	2530	3412	2436	4053	4073	3047	2300	1622	2734	2165	1057	1525	1984	1773	1025	1098	3149	1273	9842	5638	7896	4824	4547	4197	3257	2721	1089	2280	1027	1299	1594	1047	1659	989	1363	4183	1027	10423	8193	7134	2607	3354	2572	1070	1262	1043	1387	1229	1187	2152	2215	1210	1319	985	1957	2172	973	17588	6712	6700	11623	3780	4205	2199	2367	2784	1829	48715	39037	17352	14368	5728	17054	10936	5629	5041	4533	2422	3758	3161	1821	2301	5787	3011	8535	4125	2878	36915	7049	12228	10489	3953	30165	13433	6174	2467	22463	5780	46628	7694	67139	82174	16502	11639	4312	2511	1759	1911	1676	2253	2084	1268	2538	2692	1407	27861	5123	24543	17515	3751	57971	22424	11605	4600	6522	1591	11427	4318	24228	7710	11482	13078	4038	8850	6573	3505	2060	2757	1947	1418	1707	1855	1453	2305	2721	1053	11174	3822	6241	14034	4225	14430	7503	5180	13076	3671	3320	3447	2402	1854	1099	949	1243	3030	3414	1161	2516	996	1279	1763	2882	2942	2924	4014	16502	19528	8016	2315	1842	2708	2221	8698	5543	3801	13405	3478	6928	7725	3804	3437	3308	3057	1188	1265	1761	894	1080	1936	1321	1538	851	1491	1127	14511	8665	16813	6515	9466	3468	2471	1123	2084	1344	4164	3036	4263	1739	3901	3009	3498	3196	4916	2942	2429	1924	2085	925	2945	1607	1062	2145	1047	13050	17578	13824	11077	30330	4323	28722	16986	14139	4189	3068	1812	1817	966	1157	2591	1721	1438	2165	2341	1100	1394	2179	1658	1348	2580	1023	2856	1595	928	4224	764	3225	1132	5814	3406	105615	166875	58250	43243	11696	12686	2175	1362	1279	1118	911	1309	1087	1179	2665	1051	1853	1384	1874	1300	1002	1852	1279	1491	1668	2016	1394	895	1230	724	3000	4703	2454	4420	1657	2274	1662	825	1670	1600	1144	1543	1093	937	892	1190	1358	969	1639	1324	903	1571	1673	1206	2869	1886	1292	2072	916	1282	727	1236	790	1289	1221	1548	1730	1524	1472	888	1395	5925	3923	5504	8306	118236	5549	4477	4684	5671	2373	4632	7289	5229	6345	5609	6297	3177	4651	4592	4724	7526	4627	4646	8563	4372	6613	7529	2096	3825	3957	6661	4293	3921	5291	9157	7664	8254	5629	5649	4312	5082	4171	4942	17704	9530	3885	8197	3190	3782	8519	7004	7200	5977	5257	6655	4187	4447	9216	4598	10775	5217	4556	3667	5648	11727	4795	5871	7734	5030	5627	7434	6000	8338	3227	6702	6467	4015	11727	6082	5680	9115	5421	4557	6211	7723	8986	8002	14618	10862	7905	5729	7849	8485	9564	7002	5214	5601	9161	10499	15878	15793	7564	8033	5268	6367	8230	5040	7413	9098	10764	14745	11714	26508	12343	12113	7782	5587	39696	6822	6385	8203	7593	8111	7808	10073	12855	7303	11801	8214	5054	12718	4749	4624	7272	7503	6230	14053	8072	6919	11698	5493	6125	6388	6552	4187	6619	5434	7363	7810	8753	8445	8604	4070	8644	5400	8443	6590	6220	5720	7402	5492	5427	9343	4154	4600	7164	7024	8737	7744	30064	25531	23624	16190	6886	8113	19335	19217	34404	37976	29516	46955	25367	40270	34704	20837	19815	11291	5316	9902	11739	10451	10704	8679	8273	8912	8675	11890	14034	20801	28768	30766	29810	24751	23876	18280	136416	22350	18661	19124	11699	10392	7955	10056	12087	12771	16045	9843	8515	9859	6555	9296	6492	9445	10762	18155	19907	22678	17698	20768	17612	11984	14321	16986	8402	8889	8480	7309	6687	8068	14619	8160	5993	5517	7225	5635	4719	6047	6546	8098	4404	7111	7461	13530	9292	11775	6910	7275	7648	8647	1084602	55755	95138	18247	11278	7294	9379	3721	17468	12434	6733	6466	9466	30053	7366	7097	13307	9912	11304	10119	16653	7538	11864	8209	5763	4411	24296	8414	7706	10490	8502	13778	15834	9050	14894	9556	10093	13833	36943	22740	6511	8176	5681	3393	13346	11420	19234	12905	17205	8645	10774	8867	6244	12028	7495	6778	10932	8635	12514	32387	15185	8633	14920	98736	37370	703	43286	15227	6553	14616	2220	14465	10947	20674	11876	28015	16094	12368	19653	12024	8703	6673	5315	9569	22424	4525	8896	393851	200319	204072	108074	20128	41558	17942	37614	16294	24262	24962	9622	61899	21564	12385	25525	17323	16025	40873	13195	169914	65208	91762	37547	8160	14434	7636	34244	9836	218889	99334	152334	52430	71918	177304	77185	55411	21530	18788	15072	13016	9741	25856	29350	14656	27710	9279	91530	94789	44339	60155	34805	66883	43649	25325	16453	83381	39009	72771	20253	81526	53408	29145	25066	8517	12688	14908	24686	12995	23112	15890	3403	27005	26211	46842	23361	42897	31362	45603	17856	19252	11532	9618	8028	21473	23103	12329	37693	13362	14102	16735	10076	11441	6498	37239	29227	13871	17957	13649	16354	10143	13256	23311	9918	7222	7901	9925	10057	15934	15346	16129	21198	13705	19240	13179	10104	9928	31046	4728	14471	16620	13944	9422	20511	25119	15180	3963	17249	10195	6333	8559	9922	10552	11604	9702	14757	10186	16031	9854	8931	10056	6666	8589	8630	15505	7888	11786	8829	7325	4067	7105	10498	15215	16449	10537	7896	7603	6983	7701	4553	5930	8004	10500	8156	3962	9074	6301	5550	4218	3030	8267	5819	9489	5774	6969	12045	5089	4575	7665	15724	3951	3820	4892	10629	4545	5738	4192	5282	7080	8454	6927	2726	6785	2105	3180	7421	4246	6738	5320	6565	5354	2245	6566	7162	3465	2458	8022	3244	4529	4147	5705	5637	2299	5885	6159	4481	5279	4241	7919	7835	5544	6248	4580	4712	2541	13563	3596	4002
251_20x_C-70M5D10N_QC12_R2	QC12	251	2	110	QC	QC	12		2								2019-03-15	13:28:24	538	891	687	808	1178	945	1081	1099	920	919	929	881	814	752	1046	852	587	947	922	994	1880	886	1155	1154	818	602	953	3782	992	605	1019	678	896	569	925	731	809	1241	597	1397	868	697	960	854	726	805	778	892	809	1011	1280	1540	691	689	642	1087	1253	973	651	873	794	805	869	727	918	868	712	573	723	594	765	962	815	976	678	920	820	1083	848	704	861	718	877	1124	876	1396	1070	1105	1240	749	1085	912	1139	1266	768	760	785	866	965	815	656	768	800	731	663	841	580	1034	719	952	864	882	1141	1043	681	1066	679	582	989	697	1146	759	836	751	742	747	786	693	680	599	1183	729	657	793	1949	833	1036	1516	722	664	8906	1075	730	976	658	1117	606	840	831	864	906	906	1037	1038	18662	2564	580	623	691	692	713	643	667	872	613	787	773	664	705	9937	776	996	651	776	922	902	675	694	647	808	633	508	661	718	636	632	676	817	668	943	637	730	851	530	609	634	790	851	875	558	741	689	662	699	1145	744	671	603	805	651	1323	747	694	783	606	625	799	714	593	672	734	887	788	626	599	1048	660	754	838	873	774	860	682	771	667	579	859	689	926	880	686	2902	839	601	799	617	1061	1595	875	863	617	815	678	959	604	542	785	528	600	760	755	883	463	662	648	565	586	876	6445	695	959	756	612	615	870	631	603	697	580	646	717	714	2223	935	677	586	813	659	645	935	760	665	842	660	760	716	586	805	776	793	745	911	837	905	752	751	785	904	596	1074	545	1057	608	594	939	777	629	749	660	573	616	695	716	613	744	965	741	707	828	608	759	836	724	782	796	1116	729	681	823	1533	441	858	823	717	782	806	668	580	767	615	691	639	680	1216	649	800	680	833	772	771	594	552	669	667	599	607	593	1251	725	922	632	785	724	810	710	871	625	858	718	671	694	762	572	608	593	610	542	674	983	599	646	634	616	637	760	813	1196	782	792	715	656	721	646	1005	713	694	616	921	910	740	782	951	762	771	687	679	612	659	578	687	892	686	713	903	619	827	688	721	1111	817	595	724	705	723	883	672	745	741	757	779	815	631	742	1148	612	739	693	713	714	681	647	929	687	590	547	690	904	719	623	659	552	777	796	700	764	573	701	730	601	728	781	809	859	844	622	739	630	710	809	668	559	800	719	1191	654	844	983	672	674	833	1097	675	703	620	851	691	616	701	588	593	580	704	649	731	599	875	1090	594	749	861	752	737	1297	984	580	790	943	709	589	797	963	717	563	701	700	642	800	770	652	691	836	742	707	766	672	553	817	832	824	744	606	965	605	679	784	715	641	789	695	727	722	733	964	636	861	535	670	1054	760	595	615	748	762	747	665	638	741	7919	1160	924	781	717	695	650	767	685	598	653	973	747	906	801	793	1776	863	612	694	833	752	658	651	970	720	568	807	788	715	1053	743	946	633	706	732	849	683	723	785	687	4851	813	682	962	397	743	762	648	586	834	656	1124	578	728	743	741	826	673	641	837	722	585	929	660	901	874	709	683	822	708	729	647	735	632	712	729	591	622	707	743	607	656	611	627	612	1522	663	832	619	822	669	892	593	737	769	611	805	897	769	503	887	801	738	753	865	659	815	1053	525	627	690	614	599	1145	528	811	860	601	621	778	622	616	626	657	807	628	559	710	811	816	784	815	1122	704	806	709	921	683	629	657	899	566	752	649	704	640	818	1232	748	787	739	638	561	697	846	878	691	714	663	553	731	1390	532	662	1252	791	1022	529	786	522	907	576	688	688	692	862	688	672	692	657	706	855	921	774	707	884	1363	799	834	661	545	884	656	754	1999	665	771	695	747	771	713	768	717	814	600	745	776	688	736	676	675	668	711	755	555	827	685	854	582	678	586	627	768	667	564	889	554	853	745	781	652	673	626	721	582	714	652	685	899	571	731	772	947	1672	729	593	792	717	857	879	598	816	962	772	1885	568	859	5204	679	714	895	786	769	668	714	779	599	709	790	679	603	738	701	1317	623	665	635	780	631	652	738	555	567	917	739	689	876	526	784	953	754	546	601	817	667	791	594	556	730	865	975	507	615	686	634	671	706	764	617	541	721	671	749	651	637	945	776	647	658	827	714	691	616	791	676	766	774	696	725	697	649	702	632	632	767	488	561	589	574	716	875	694	557	867	566	634	639	671	808	742	619	611	518	2372	644	596	602	688	766	716	597	784	823	783	571	743	783	708	719	937	650	803	666	535	635	682	631	602	633	712	689	633	782	678	827	763	691	671	765	728	578	628	666	591	609	695	498	707	605	696	664	632	801	585	646	684	619	591	603	481	772	1171	680	648	563	624	727	588	742	551	759	637	779	625	615	501	675	598	21054	908	1632	673	661	814	760	789	721	796	779	572	806	812	579	644	634	524	833	631	527	913	926	531	561	687	715	694	669	662	969	642	594	688	637	831	654	603	870	912	498	649	649	701	760	673	758	1149	726	803	727	676	731	770	648	714	650	760	679	1533	769	590	670	655	607	642	800	684	628	616	571	565	572	871	701	679	663	892	778	736	8288	771	552	658	615	735	686	2011	722	658	1263	726	677	625	556	803	743	642	711	738	711	611	659	506	603	793	746	701	523	607	672	629	700	865	773	1137	632	624	561	925	573	633	700	694	693	661	718	648	653	645	553	724	747	736	643	644	832	665	707	689	814	710	753	9512	14493	730	692	656	667	607	668	657	779	698	844	748	665	602	807	1012	731	849	557	643	695	974	1061	892	767	596	583	589	683	711	718	699	563	836	653	630	666	870	684	653	694	938	647	761	690	671	638	674	698	759	614	8685	932	492	934	672	806	718	632	788	714	571	583	518	668	685	940	646	699	794	5958	804	888	750	745	836	759	820	619	688	715	624	562	856	648	642	755	580	679	750	817	1121	581	679	616	693	661	623	676	801	817	617	790	618	745	1157	841	698	750	681	630	720	550	725	847	720	854	785	735	839	765	620	826	765	695	489	888	639	618	837	1045	769	706	655	559	621	632	652	768	558	599	625	758	8720	8333	581	592	701	638	820	650	618	951	950	910	668	812	642	567	651	666	671	664	854	591	660	819	532	754	587	696	836	7729	700	770	687	473	758	763	730	557	651	601	692	668	733	683	778	612	595	848	635	703	801	789	633	661	728	621	691	650	14070	570	550	1165	896	586	670	683	1024	717	772	724	644	696	702	748	706	678	703	607	652	776	697	605	542	2550	5060	634	2322	672	594	537	574	806	772	694	678	622	785	664	638	614	710	926	727	641	663	586	726	587	612	624	754	767	680	599	1464	722	895	728	611	646	714	789	752	602	735	922	633	793	549	703	789	637	840	532	677	850	734	599	643	733	735	444	9816	867	1263	743	549	707	608	673	680	2326	880	1251	5613	684	623	1455	615	605	668	598	1102	9184	2503	631	629	1076	748	14334	9314	694	709	959	1317	612	714	536	420	642	682	759	650	5444	806	696	864	704	694	769	644	651	680	534	1187	608	6090	943	1189	558	590	606	733	841	688	643	861	565	687	591	3979	668	753	746	510	1213	823	625	872	621	3507	607	599	699	2042	704	1491	2026	674	1301	701	578	4200	696	3404	1700	857	2403	448	875	590	717	468	2552	887	711	975	381	1197	1681	606	2050	644	525	633	496	1567	1089	1153	1836	1476	2477	2668	946	1296	586	1127	943	519	866	867	1537	859	909	1087	608	2447	456	1012	1286	1165	730	658	760	9266	784	1763	1169	986	839	1454	1082	1800	1855	1144	1210	659	934	1732	765	3365	762	971	4627	1553	1674	3070	1329	1310	780	968	1247	1181	4182	2055	701	1590	1039	549	726	563	872	719	970	1877	630	755	812	911	1133	921	828	821	710	1230	857	850	1002	1677	421	1493	1181	717	2857	808	2150	1695	2986	1251	1347	1378	1187	1097	1798	582	2976	2276	1933	1671	2433	627	888	1546	644	1160	32850	8819	925	2407	9164	1538	53402	808	1436	1021	1471	1032	2544	1267	1783	2807	1690	2032	1172	687	1978	5115	2829	644	1647	721	3186	708	1207	1935	1194	1571	63650	2824	588	4212	1521	2216	1106	3903	2260	2971	704	1807	986	743	2491	1217	1328	1522	1186	1064	1139	2324	2711	630	644	1797	1288	708	2023	782	1538	1135	979	650	4223	2013	877	2382	1865	761	1001	920	1259	1006	906	629	1068	923	1192	862	691	912	1108	768	964	781	1069	1118	2036	1911	757	1288	1273	1483	1797	653	680	1369	2091	1136	3871	2790	3313	673	1548	3624	1161	600	1938	1837	2347	965	1226	1766	2074	773	453	2293	2713	3016	3822	7853	778	661	1827	615	701	1140	2246	768	779	735	676	1587	696	3004	951	982	887	1256	832	7672	7964	1153	13492	4446	32075	11942	4713	742	1514	10563	7701	23371	785	4747	914	648	674	701	5380	13466	699	15874	970	758	565	578	912	675	1153	708	14302	35912	610	6607	1845	59988	3519	784	7890	3322	1218	815	688	758	994	651	650	26695	671	779	557	1577	1071	554	710	4238	575	1184	596	674	708	665	884	1629	1837	1701	1429	1378	1002	1235	1181	1391	891	972	1173	1888	41562	1108	1335	924	1421	982	995	857	1099	927	901	784	1336	642	1086	903	797	831	1020	1421	1012	1239	762	1039	1047	4659	22988	1041	861	870	1158	985	863	898	741	657	865	1086	554	1134	1020	933	4528	1047	730	992	696	884	1296	751	862	924	2725	1050	841	1028	1574	1513	697	959	1125	990	1047	800	846	1176	987	873	780	1011	874		1900	7265	10475	11713	10377	8021	9406	7912	7927	7778	5250	9597	10505	7316	7359	8649	5032	9288	7746	7934	7980	6496	4580	13335	11400	8816	12700	5222	6567	8921	11681	11687	7041	6721	6444	8861	7836	10949	8461	12349	7889	5429	3538		3415	5809	8767	5592	7362	8941	8700	5103	7059	7300	7404	4652	8042		9025	6135	8870	6353	7254	4649	8611			9072	10192	561	9898	6595	10567	6884	6536	13870	7521	8569	5109	8138	7316	2966	10679	1391	9633	7242	13277	6584	6410	2377	463	12010	4211	9947	8766	7510	7204	1575	795	8831	4540	5975	6602	9846	115999	4000	1607		2374	5329		9438	8606	11352	1599	7725	11119	8360	7562	7260	4897	5416	14334			10677	7817	5843	7124	8383	6359	7795	9697	8920	6426		5036	12625	8301	8076	9055	7854	6934	8504	7679		7196	7010	8929	8720	4814	8340	6423	3674	4992		5490	5199	2978	5453	3945	7802	8845	5785	6389	5972	5360		7177	4459	11338	8682	7655	4368	4736	8023	8369	7664	440	4651	5464	5810	5985	5741	6191	6963	5810	4276	7669	1013	1653		5295	7787	6860	6414	8126	10770	6975	8922	7279	4386	5678	6690	10419	7577	9668	5835	7716	8798	5341	8702	857	13454	7024	8638	5770	8744	10632	8086	5388	4969	11048	5334	10825	7514	6831	7301	8227	5703	9420	4327	5989	7015	602	6569	6430	4431	4389	7726	7981	5912	7496	8972	5843	4345	6965	4985	7899	6789	7504	5297	6333	7610	8558	2862	9666	6145	7315	6797	7929	6893	5483	5711	4928	9566	7593	8061	13213	5645	4725	7241	5532	5516	1131	10370	6476	8465	5527	7923	6955	6976	6042	10147	837	9607	9470	13668	9130	6502	8651	2214	476	6923	6324	5343	10458	5451	3385	7543	6380	6503	999	6239	5800	5259	5952	7929	6911	6239	6825	9092	6653	4629	680	7217	7252	6111	4784	15488	7840	5652	9527	8031	677	8907	6990	6291	9185	4910	4847	7508	3504	12214	6636	4940	815	8095	8015	6272	9398	9533	8972	5584	11203	5262	6608	4255	8416	19941	5523	8276	6226	5336	5309	5034	6091	587	14925	6663	5306	10073	6609	5151	5568	7482	11444	5748	1729	609	7552	9705	6991	6695	9055	5812	8731	4385	7490	6999	11015	5691	9035	14240	4753	10636	8268	8129	1253	11842	10737	4759	7492	5015	5419	5027	7165	5746	7747		1087	8883	11059	10285	8887	6724	6693	5688	7332	6802	2448	1908	8010	7759	6599	38400	7609	8504	5889	6817	10072	6871	9213	1580	1280	9096	7002	10296	7437	6424	8094	5987	898	12626	11110	14738	40130	73631	4344	2309	3476	3529	5646	7647	6063	9072	6821	5101	6900	12776	595	1471	9934	7676	8175	8344	5950	8632	6126	8232	7364	5182	7342	1766	5945	9575	11681	6965	6523	17807	6627	5015	7039	5620	4564	3354	8198	3907	6470	4597	12447	8174	4037	7514	4722	6418	4935	6853	6923	6984	6680	7488	3545	959	6670	6803	5155	4397	4490	4256	5535	5500	2147	3659	964	3161	3444	5030	6497	1462	3322	4807	2986	3751	5272	1158	2816	3932	3418	3273	8538	3864	4190	5166	4505	5173	4347	4667	5913	81427	982	6103	2973	4789	3992	3289	3454	3459	4318	3857	4736	6260	4741	3691	4166	5718	3573	2588	700	5259	4380	5165	5324	4462	6544	4280	4441	5231	2067	2650	4685	5801	5675	3198	3562	3906	5071	4216	1146	4844	5190	4320	5717	3458	3216	3639	6131	4878	3236	6554	2997	4776	12887	6686	7020	4924	3154	6108	4251	1966	2669	4223	1950	4717	2887	2522	4362	2162	3366	6815	3904	7243	7019	3896	3478	4901	3674	5594	2889	6764	3549	6534	4170	3485	4215	2252	5204	4967	3376	2981	3778	6135	4012	4576	3594	4738	2769	5300	5446	4226	5026	6769	33224	2960	4401	5150	5736	4950	5176	3827	4062	3080	5787	4722	4944	3801	4796	4301	4638	4211	3709	3735	3400	3706	2687	3726	2652	4097	2478	4256	2369	5460	4920	3047	3318	3587	2929	3685	3431	3824	3093	2905	4118	3868	3106	2868	4295	3521	2339	2272	3903	3715	2351	4104	3241	5544	2492	13950	3117	4226	3244	1816	4378	2808	3830	632	3177	2863	3319	2460	2339	3975	2081	3810	2705	2028	3981	786	2673	2915	3572	3696	3835	1851	2636	2402	2812	3362	1767	3157	2355	5146	4883	4518	4101	4621	1279	327	3551	2832	2759	2615	2568	1562	4483	2041	3476	2043	2304	21085	2864	4021	3512	4783	4070	5030	3104	2487	3002	3836	2668	2441	6077	4430	5092	2258	2854	3177	4357	6255	4343	3348	3755	1213	1372	4629	4076	4502	4941	3103	4803	5289	3262	3974	803	3018	6040	5102	5242	3347	3341	3491	3301	3664	2599	3024	1858	2878	3541	4280	7198	2633	3704	3409	3779	108543	3609	4740	4078	3452	3657	3771	4897	3776	4402	3953	7748	4149	7164	3088	4778	5378	3488	3103	4370	5486	28196	5751	3101	4626	2608	2194	3531	2953	4480	2910	3479	2242	4800	3123	3017	4214	3833	8605	3723	4765	4962	2744	4471	1289	3182	5222	3364	4155	2931	2474	3049	6421	4107	2744	3981		3593	608	3877	2332	1189		5095	977	2830	1649		5686	1034	3175	1532	2744	4550	3090	1554	1425	2895	1111		2608	1501	630	2133	648	746	2297	1955	1881	1902	2296	1133	360	1211	1809	1069	2346	1213	1597	595	1593	2493	19100		2524	4682	1060	1594	2200	3253	1351	1954	4679	478	2067	2806	1626	1761	1814	3481	760	3242	1064	5102	6429	1790		3583	5910	1599	4155	792	1975	736	2701	3454	1923	52771	1808	1188	1935	2105	1671	3009	654	7584	1685	1981	671		5300	9949	2010	2720	3403	3058	1417	2355	1462	2451	1758	1124		4739	1725	3758	4376	1149	986	2472	1507	3273	2744		6883	869	2601	1619	2220	2847	2211	2082	2073	2170	922		5230	2473	4844	1041	896	2443	4746	1505	2995	4564	1324	2522	994	2139	1453	4091	1844	4671	2174	3382	1933	420	8668	5374	2436	2539	1667	3306	1209	2281	2877	1743		3550	2287	3892	3400	1694	2298	1739	1573	2019	1452	2153	936		2169	42581	2224	5447	7999	1346	1668	883	11350	3431		6851	2984	2584	1811	1227	1929	1759	3475	1858	2686	19641	3331		5867	3345	4912	682	4197	2167	2049	3033	3966	1771	62477	4263	14573	1387	2267	1808	1633	1924	1555	2662	2307	603		7982	1673	4861	1266	1974	2674	2336	26428	9639	7205	5407	4305		3259	3169	3477	3292	1244	4261	2497	3447	2152	3934	3938	1770	28413	3093	996	6845	6606	4540	10380	2345	1958	1128	5109	1840		1971	4626	1180	2370	1506	4398	3431	1751	2474	3139	6032	836		1968	7840	6427	1909	7802	2486	5108	6678	4598	1987	3046	2771	3772	2436	1759	1274	1467	1774	2610	797	1782	2209	1305		2425	4206	3498	3867	1612	7210	2364	16286	64259	22137	38157	11318	17033	5029	3864	8378	2486	1729	2787	3838	4520	3530	3351	2185	4793	1646	3678	1535	18713	5933	10907	5010	4638	724	5309		1589	2571	3212	3188	1981	4321	2807	5184	2459	4839	2542		3911	1902	3052	2955	5182	6547	8045	3474	2689	1842	3014		2763	2573	1662	1946	2121	1451	3022	1856	4531	4262	2622	5651	1920		3929	1351	1662	5403	2791	2414	4568	4776	17164	5739		2748	3748	6163	3981	4168	3583	2227	3010	2000	4377	1605		8382	2256	3943	4379	5021	8191	28374	9447	5879	2567	6019	3059		4830	5033	7502	3112	5997	2978	9208	1764	4046	3409	2042	500		9700	3492	3765	2794	3580	2341	2460	1946	4384	8759	2321		7538	7315	5004	6041	4733	3964	2147	3310	2597	1721	2860	2783	2168		4324	1297	3119	4012	1615	4488	2420	2917	7106	3234	4491	4192	49120	2775	2574	2762	2869	2574	1555	3157	2275	7102	3899	11842	4460	2241	10578	5456	5055	5892	1052	2470	2096	1726	2747	2180	5600		2734	4203	1439	4451	5678	5988	5688	6216	2969	5489	3590	1729	5652	872	7907	3646	5399	8351	4751	15798	11863	10609	4808	5354	785	3733	3760	2540	2730	2762	3358	3226	2473	4654	2258	4345	5895	546	4118	7118	13930	4255	15890	5199	4571	5269	3581	4885	5931	8513	2244	3054	7010	11376	6350	5262	2652	4993	4733	3630		5828	3149	3442	2636	5042	2234	10207	4234	4468	5884	3631	523	6506	6796	4390	4315	7561	6302	7982	8180	6634	7606	5428	4816	4375		5849	6276	5013	4078	2961	3818	3339	4933	2488	3379	4698		4449	3525	3778	5647	9930	5324	10113	3895	6498		5197	3975	5616	6344	5487	4777	9657	5358	10060	5066	4882	3334	339	7902	9440	10022	5644	7329	3024	5778	3231	938	5291	7008	8747	7952	6437	4936	8824	3332	5692	3234	8965	8602	774	8748	6920	7285	11364	3372		5866	10105	17236	8042	9160	6826	6826	4312	8332	520		9447	2269		8800	5610		743	14372	24393	8258	3057	540	115315	2665	5095	13993	982	98744	10603	1218	65508		6122	309	9164	22910	18829	599	17875	35345	25252		18964	24978	1137	39830	23662	20953		16553	12322			1604	830	619	9717	7195	1214	7649	4730	6455		8538	11330	7644	5364	9038	1005	6336	6221	14447	7045	9534	7751	1766	1303	1272	1556	1725	886	1810	2851	887	2205	2487	2645	57078	9860	1400	9921	2740	45099	10626	77418	16340	1929	1261	5922	1659	1835	1284	2261	1568	1616	1931	1025	2320	2762	807	1359	2764	2881	2328	1221	1391	1152	1908	1455	82125	17890	26901	6329	1173	3084	1674	3962	202643	41349	63305	14649	2536	4727	3266	16899	7041	2780	2012	3668	3269	2416	2428	7833	1726	1483	11902	3597	2087	2492	6152	4194	2798	1632	2081	2577	3061	2073	10347	1708	2818	1525	1137	1673	4905	1654	3167	575	1701	7880	2715	2882	2324	2092	1050	3359	1941	3057	1999	1737	3205	4518	2513	2622	4195	1707	852	2191	2324	2260	3015	2551	3471	2423	2488	1447	1638	1333	2230	957	1531	2399	2680	1330	2454	2696	2371	3128	2189	2192	1805	2393	3285	3059	1570	3871	2642	1943	1938	1824	2110	978	1729	1042	1826	1473	2395	1393	1928	1409	1501	1476	3662	1534	2921	2192	1439	2502	1682	1217	2104	1832	1529	1308	823	1455	1344	1132	1645	1443	14294	5547	7331	2362	3454	1754	2183	1452	1327	1000	1161	1346	2313	12361	10687	6232	2712	2120	2004	2133	2243	7130	841	2186	2128	3865	1847	2963	3583	1890	1938	2813	4659	4690	2772	3413	2540	1792	1669	2715	1448	1479	1070	2051	1672	1090	6544	2371	2850	2837	1616	1472	2602	1034	1516	2351	1096	1192	1572	1216	1952	1989	3503	4431	4708	5274	5130	3411	1525	3470	2171	1297	2208	2001	2155	1417	2299	2660	1089	15537	2721	9832	3129	3103	4007	2676	3417	1538	2154	2289	1349	1266	2049	2740	2354	4020	7257	6055	5176	9517	5340	7437	18916	5059	3831	3090	1988	1290	1594	914	1091	1908	2555	2520	3970	2439	6354	5015	2949	5910	2183	2754	2219	1952	2270	2315	1728	2403	3098	5808	2124	12571	6872	14324	9016	5627	10745	3762	3215	1849	2299	1539	1840	2005	1817	2191	1546	2853	3028	1728	19133	9065	10615	4499	3616	4585	1971	2832	1478	2087	2358	2057	3761	2864	1993	2395	946	3856	3697	1892	24498	7947	18647	13015	4984	4781	1925	2489	5540	3623	60525	436	33862	47172	7972	25586	27561	7360	11220	6107	3649	4700	1340	2355	3011	10613	3481	14490	8720	4341	33280	14633	23422	19454	3700	38404	21650	12354	2786	35845	7046	61944	11757	87412	83034	31276	16382	6471	4197	2429	3262	1267	2090	2372	1203	5236	3191	2385	30670	11347	34123	25617	4601	65603	26621	13076	7006	6348	4172	17931	4034	25349	21367	23072	18655	6411	13759	5021	4916	5349	2084	2726	3760	1534	2336	2555	2754	2510	1577	12694	17604	4957	21534	16865	14954	13313	4401	12114	5856	4757	6445	3378	2144	1633	2279	2033	1657	3022	2525	2492	2336	2246	2287	5162	6856	4430	2698	20035	19187	7180	5983	1944	2751	1897	7318	9239	3065	12253	2721	7635	13602	4300	7339	2922	3360	2423	1725	1790	2296	3191	2026	1790	1773	2020	2211	2375	17645	16296	29411	5117	8953	3293	2565	1302	3680	3314	1996	3414	6956	1877	6233	3863	5897	5105	3185	4269	4778	2542	2274	3690	2396	3088	2714	3850	1374	17360	18672	12999	12019	39252	4810	50443	14553	21592	8150	7338	2335	2625	1897	2288	1593	2685	2500	3160	1977	2383	2457	1808	2227	1796	1940	1665	1620	1683	2798	3568	3041	2980	2819	10046	3497	145313	181211	97364	46251	12845	7148	4421	2879	1930	1704	1244	1830	1908	2572	2576	1477	2612	2706	2930	2683	1920	2317	2020	1636	2597	2365	1517	1980	1584	923	4936	6677	3415	6822	3476	4210	3963	1314	1716	1280	2103	1191	2438	1390	1998	867	1199	1967	957	1858	1388	2127	1574	1970	1805	1882	1657	1246	1220	1086	1045	1635	1358	1347	1639	750	1164	890	1096	1479	1177	6809	9658	19158	8072	167622	7261	8888	9367	8378	6579	14505	8873	7971	8550	12370	9039	13866	8058	9038	12135	13663	8281	10544	7448	9562	11855	9917	11525	9324	6401	6941	10436	13713	12175	13188	6932	13279	14755	9176	13400	7413	9304	11782	7363	7340	13958	18794	14237	14103	11345	13434	9559	14301	7836	8039	9724	7280	7511	10528	12975	5453	6052	11727	7260	14968	8463	6781	7670	11412	10444	15533	14514	13357	10596	7999	6971	10068	9394	9955	8309	8722	5932	7031	8462	7812	12867	20774	20744	16834	15223	7957	13388	11022	12953	8488	10242	12536	15270	15130	26923	25545	24083	9708	8692	10745	14606	12809	10022	9982	10873	18093	23097	24826	36145	29065	17412	21244	87915	15719	9892	13572	10572	15072	14680	23933	21759	23500	18990	20647	17955	14771	9066	8145	9872	19014	12946	14572	13493	18583	10964	16766	7881	12092	22348	8305	11310	16605	21648	10151	11853	7984	9923	8322	11330	15467	8973	10597	6317	6545	5291	9151	8871	6414	5079	6411	6980	9156	13712	6455	31467	27653	33514	19449	9541	12351	18347	21531	23372	36511	23218	35272	23380	43557	27417	26086	31418	13887	9877	7667	10192	15464	10413	18844	8967	8210	10840	12226	13777	24948	19075	30760	20029	31601	23328	27441	703061	15278	17118	12207	14022	11294	7821	14198	12998	15315	12973	12490	12089	7522	13413	12066	14309	14967	11101	23072	23983	20027	31439	18572	18242	14196	12647	12839	11686	12904	14153	10681	9587	9426	9174	14770	18703	13403	10948	10936	6516	9564	13113	8325	12164	11238	13243	10122	14994	11155	13813	9564	12942	14099	2816570	110238	188157	9888	14161	12198	17256	12226	39955	22927	8818	12399	13607	23895	4783	5936	10949	17746	15948	15001	24152	10811	25119	10056	8489	13474	19254	13089	9686	8786	7104	16151	33644	13833	17398	19165	15800	21250	42713	23230	12596	27059	10151	7347	18114	5052	30162	24344	17278	7637	13556	9680	11329	14254	16666	9599	17308	14778	11498	43246	23215	18910	25462	134049	51117	14087	62196	23302	16808	23608	21867	21129	18268	24428	17494	21179	21760	16439	21133	20299	18391	8168	11469	9471	23753	8330	17706	588475	333018	346206	131070	20115	48387	23271	46962	36405	33990	33385	17885	83962	36136	44417	20550	26720	17811	50832	18249	208879	102825	124584	54330	22735	23386	12610	35474	14642	292725	137633	230329	88874	96748	347595	147912	74037	31821	23448	15756	21213	25934	26229	33768	20310	48813	14240	108967	119159	50620	89112	33061	115023	52067	36857	15690	113930	60488	81178	33871	174002	76564	73892	38012	36109	26875	12722	42500	25837	34491	21717	17787	19444	15026	78542	30732	58656	42430	72263	37772	31063	22970	12460	8500	48957	40351	17238	59042	23875	39934	26268	14049	13016	7331	47424	42275	22831	33495	17566	18312	25423	15017	37320	14431	29896	11201	14826	14222	36891	33322	25212	46327	38549	21362	17630	13920	16054	19854	12255	33158	22185	15014	15874	35659	15561	24228	14397	29568	21465	13849	10492	20848	18467	13335	15769	8776	17976	18887	10907	23947	14751	16717	8797	9948	22593	11056	16415	14783	12319	7363	11712	20234	18200	23487	15285	14109	11252	13978	14402	9206	7889	10814	12895	19845	10624	18647	18408	11698	14542	14087	14294	10111	17847	8517	16574	13925	9712	9199	7993	15463	10968	15206	15875	18296	11196	12511	8919	13877	12746	12871	8981	11560	5009	8089	10990	12025	9485	12466	15356	7267	14267	11440	9241	10337	10172	9836	9388	8825	12698	11620	10160	12341	10813	9716	7221	15735	10237	12275	11416	10528	9701	11843	8856	10053	11231	9146	17662	5536
252_20x_C-70M5D10N_QC12_R3	QC12	252	2	111	QC	QC	12		3								2019-03-15	13:30:22	7602	1613	807	946	850	750	798	1143	702	786	640	859	983	721	704	796	668	1202	938	1709	872	1180	765	813	1234	760	643	760	819	848	969	949	650	604	884	1501	1180	630	719	932	905	740	767	649	628	705	803	898	980	1676	634	826	868	693	749	6341	1277	959	999	1210	875	617	920	1322	1892	764	661	733	625	985	849	823	1030	786	610	769	857	782	869	876	661	11313	864	660	906	879	925	804	838	818	1835	1036	860	836	1341	579	918	747	957	740	894	810	720	773	851	819	860	671	916	941	711	739	730	785	843	1056	1066	910	902	759	640	815	555	732	762	705	808	846	959	1142	1273	609	1003	726	693	812	973	761	7249	3404	678	736	868	729	572	795	909	742	849	597	897	1055	813	762	39515	4118	814	877	988	577	1060	862	1592	773	559	834	762	706	629	17004	584	839	652	725	1027	730	924	713	742	742	636	643	841	669	772	747	557	729	772	828	732	781	649	709	836	773	718	784	710	847	801	747	626	903	686	698	647	558	678	784	1280	682	658	875	713	774	554	795	615	1000	902	524	678	865	713	770	767	661	728	785	579	656	654	656	830	790	888	681	594	697	807	642	833	782	876	1279	1511	1353	1081	909	776	674	557	764	721	788	671	676	730	604	729	803	628	729	1061	897	656	769	590	1026	731	634	841	585	855	635	862	781	684	619	723	631	12612	844	766	599	579	624	672	751	735	602	614	669	662	685	786	613	707	618	729	840	928	969	624	767	638	631	576	857	847	610	586	754	1048	645	745	813	811	643	942	971	961	849	932	732	723	701	667	831	702	714	729	704	696	617	816	717	600	1998	756	764	686	712	734	817	713	820	837	730	671	659	766	1394	688	776	568	883	602	734	649	600	612	733	685	1087	723	1390	699	672	765	754	607	794	816	770	840	787	850	499	635	745	603	663	612	731	809	634	586	896	708	649	630	825	752	804	1212	656	841	682	629	606	711	858	712	781	635	1114	1006	872	945	979	739	701	754	660	797	699	839	711	690	533	899	543	773	16107	783	671	721	662	709	735	700	1016	819	880	831	1217	815	716	636	677	717	793	671	686	781	781	637	940	774	789	721	582	598	609	696	704	691	736	642	712	719	847	773	629	653	676	730	692	1129	753	925	674	1652	782	724	735	856	661	881	600	804	616	766	726	884	638	847	653	708	879	621	674	827	936	813	840	997	763	640	653	939	767	747	778	710	963	629	635	651	796	873	738	768	810	657	678	794	621	808	773	676	825	485	667	849	662	759	597	844	756	647	897	700	856	812	723	516	792	658	696	888	686	592	1240	1001	615	741	800	846	706	710	773	784	774	672	745	746	818	713	851	688	673	748	919	843	4844	721	1227	822	674	632	840	665	859	734	634	572	745	571	859	786	6660	661	740	696	614	800	978	634	952	694	744	791	736	707	621	709	669	745	605	661	607	879	819	670	700	811	835	722	1047	545	891	729	656	774	864	835	721	747	616	745	1022	595	815	670	945	713	605	725	691	697	863	757	836	882	796	706	707	766	697	644	768	782	776	660	834	959	701	695	781	747	819	633	672	695	691	646	704	711	897	684	868	681	1019	889	813	812	788	810	804	548	735	1159	703	687	781	825	853	736	805	687	622	595	816	841	841	1168	685	770	639	882	644	775	678	737	969	570	1247	594	734	893	787	708	769	625	867	788	4896	11922	750	708	746	703	669	755	740	773	694	1354	624	631	614	972	596	807	606	617	889	613	718	765	602	609	820	706	697	667	788	1106	624	600	644	735	513	972	728	740	787	625	777	709	906	1010	632	762	590	737	708	700	615	747	766	744	838	666	736	713	753	620	676	607	830	729	808	853	665	875	880	632	688	956	699	986	758	869	714	1774	688	697	782	600	754	813	573	1387	852	939	904	544	593	684	752	635	745	674	999	1063	719	1545	2588	537	797	641	709	951	802	2704	765	705	674	613	685	699	1787	705	668	592	585	718	700	625	702	821	942	707	670	600	1431	739	768	849	653	727	900	785	546	686	889	634	1033	544	18990	639	1202	590	751	1603	705	601	745	729	666	671	797	813	731	573	987	718	753	827	721	621	676	579	768	616	687	727	799	1031	645	704	788	586	607	651	1024	924	739	856	813	794	824	680	498	646	721	732	728	553	795	662	745	664	713	787	570	720	879	847	528	667	655	880	751	608	813	739	688	579	753	769	626	622	563	616	622	645	698	808	829	697	776	710	642	653	765	976	912	697	707	540	807	766	802	660	648	796	683	603	819	732	727	669	794	906	681	1008	525	634	694	634	756	748	958	699	687	590	679	783	678	611	907	755	800	704	540	630	541	693	922	660	737	806	830	663	803	804	942	751	630	646	728	40261	1063	856	710	706	790	787	794	619	680	665	736	749	593	579	732	584	720	634	776	1051	717	828	749	2217	694	778	830	768	685	875	598	854	646	830	570	586	802	640	822	696	727	694	1144	1212	1429	585	630	803	698	729	811	641	581	814	732	641	670	653	1204	762	707	737	591	697	717	752	574	800	826	563	764	498	715	841	801	690	821	578	569	737	734	673	6142	658	625	823	843	676	668	716	719	794	676	504	614	566	877	655	739	609	656	808	656	580	679	643	576	660	767	635	700	617	1128	607	1534	681	686	776	862	777	813	669	741	956	593	642	700	683	691	500	714	770	638	695	623	671	614	706	728	672	658	868	28266	17113	626	663	700	612	1906	664	751	666	904	756	551	601	873	681	688	743	737	779	632	624	692	667	626	738	679	784	548	678	721	3926	704	756	599	823	735	621	652	654	756	645	800	735	665	737	780	652	753	785	621	728	848	937	965	712	787	869	640	667	704	555	772	654	638	582	654	682	676	781	660	714	704	563	707	683	680	668	803	758	779	674	653	1012	685	709	792	904	748	748	919	669	671	642	724	752	5147	595	834	546	626	642	724	721	607	861	729	633	762	642	526	1029	631	660	840	670	796	666	591	491	731	576	712	877	728	685	679	825	641	713	567	424	644	864	504	733	741	675	646	837	634	721	781	671	21978	17424	660	728	685	829	715	680	677	608	565	740	555	814	740	774	748	673	845	852	614	564	683	675	771	756	900	670	688	14611	807	834	719	584	905	627	659	739	603	782	965	593	772	713	680	720	668	648	814	797	669	667	546	610	718	639	842	2674	17434	802	717	696	794	643	672	834	951	704	691	694	780	712	990	807	872	594	580	821	798	665	726	5607	715	637	614	608	2548	651	757	758	559	731	887	659	711	686	2013	704	786	753	651	652	924	713	998	759	658	665	793	640	614	744	743	536	913	846	620	740	734	859	592	675	910	783	667	537	623	811	779	709	640	747	642	683	880	661	740	926	701	706	641	499	13467	816	854	623	695	626	802	717	629	8660	753	798	18647	1224	5349	6781	676	668	649	814	843	6207	2477	433	769	824	612	7035	1085	686	579	878	1260	842	1586	615	697	748	776	1277	869	13531	1059	792	740	777	771	836	961	1102	1755	541	1291	865	2794	803	1818	916	1439	843	666	1012	544	833	734	708	688	728	2392	1453	914	1434	590	793	597	605	1717	704	5012	698	588	736	838	880	676	798	936	972	752	581	4299	1093	3053	775	1208	1051	649	669	840	729	675	974	606	699	657	579	759	631	684	578	646	649	2326	496	1231	1290	965	1093	1134	2843	1505	956	1057	846	981	1497	682	569	987	671	725	579	1055	657	4394	1239	1238	713	999	1247	867	591	636	4063	1257	781	737	846	1317	1030	971	1532	1198	711	919	702	2050	836	5071	1104	980	1489	1152	1173	2040	999	702	787	768	872	1216	1491	1018	751	666	760	690	698	1362	3766	16692	826	1237	715	728	1003	764	1310	2488	732	741	662	745	906	938	1300	1799	499	2543	1830	636	2073	730	1267	980	2111	1831	1223	2125	1672	598	2272	2239	3351	1329	3276	2005	956	1433	806	1147	823	476	31850	4860	633	2026	8882	1109	720	688	838	717	3583	678	1222	871	2993	2544	1570	1159	1468	627	809	5110	1425	4004	2770	2150	2301	893	1320	820	537	1464	39426	828	813	2089	757	997	874	1487	921	995	983	958	728	4560	743	704	942	1223	560	1422	2109	2008	1510	736	1030	800	1005	965	1254	921	903	1481	1558	699	1201	1839	1375	2965	2464	2269	566	3001	1458	1146	1797	846	785	789	712	762	574	1166	607	971	1664	691	1416	1073	557	772	866	1725	1126	1029	1162	645	652	902	1044	1407	2187	2038	2946	657	1134	3228	978	1716	1247	964	720	629	781	686	1390	1039	634	1043	1039	707	669	10801	3689	722	765	831	714	661	1217	1466	702	645	626	3087	508	6135	777	1379	943	1239	2020	6430	6521	1040	18165	3300	66118	22224	4192	3406	771	723	11790	60733	677	3132	698	663	1872	3501	3248	4782	673	4723	1274	649	738	1102	706	874	2484	765	10075	26187	712	11320	715	54488	2713	691	12598	3286	1142	687	649	818	1952	667	750	3177	863	783	912	662	1000	672	680	2008	712	1541	774	555	741	714	781	1157	1028	827	938	789	910	870	724	981	725	907	1034	837	56278	1071	1092	1116	1318	769	1013	1161	1727	788	1501	1719	1127	2104	1175	1920	900	768	1026	1004	958	758	1178	1531	713	8086	33700	1343	765	703	846	1012	1250	641	986	877	1074	901	749	883	854	1003	890	1065	851	902	845	862	729	846	750	799	1801	1239	811	1068	1336	713	727	766	853	908	663	922	664	949	1075	741	687	904	1080	5978	1025	10195	10516	7225	7708	7478	7718	5673	10027	7295	15833	10180	16671	16729	11376	8691	3406	12493	6818	8236	7623	8607	6681	9144	7921	11047	11037	7888	14124	12016	10637	8614	7944	15364	9646	8640	10630	9213	11822	12242	9455	13241	2946	284	10695	8749	9108	25214	9628	12686	7096	8609	11649	9621	10239	10583	7344		8083	7363	8768	11833	7897	7689	9683		1015	7255	5562	9090	8931	8185	5448	8642	12767	6032	8901	10263	14107	7682	8801	7336	31060	336	4633	6352	4655	7416	6740	1655	211	12818	7252	6227	5837	10701	5658	958	568	6254	4470	5374	7539	6343	56076	3087	43285	3188	2342	2997	433	8293	6546	10117	1272	7666	7347	7610	7332	4971	6637	7729	10389	126	95	4499	5422	8094	6945	3569	7048	3829	11171	6807	6462		6605	10067	8476	7063	6839	6229	5339	7983	6333	347	7267	8825	5352	4968	5691	4912	8056	8178	5580	716	6323	4959	4067	5433	5001	5393	6830	6480	12258	6599	5424	458	5152	6662	7337	4837	6564	8803	6093	4862	3818	7665	8111	8121	4589	6511	4516	8846	5151	3186	5412	7335	6658	41272	683	2563	4480	6468	4569	7348	15189	7304	7682	7914	6859	9235	7918	7479	8328	6590	5354	5119	12697	8570	6824	7604	15039	8247	9842	7520	7385	7304	8294	7891	13572	7643	7434	10799	15829	7597	6376	6254	11055	7882	8192	6763	8890	8958	1111	5789	7082	6411	7818	6980	7044	6498	8655	6024	11747	3645	6687	9631	6998	10580	9198	6811	5627	7136	7438	1090	6513	13623	8029	12368	11902	9448	9237	5569	2353	7861	8236	8158	8363	9110	4896	8608	11376	5381	962	10068	7780	8938	8001	7384	10605	7250	9136	10763	264	10339	6972	9324	6778	10763	52644	2239	824	6676	9370	6957	5607	7263	6566	6255	7487	12283	502	7796	10518	6598	8033	8527	9809	6984	8162	5974	8674	5873	1156	6090	9051	14716	7510	11320	9369	9833	8960	6794	347	5450	7396	6918	8720	5580	9570	7201	6995	6466	9481	7328	85	5646	11325	9917	8039	7008	9069	8329	9370	9617	6835	4557	8510	10478	4661	6182	6430	5235	5476	7061	6333	552	9128	9207	6242	8891	5902	7085	9589	6743	7479	7989	1361	436	8402	6985	4949	8789	5861	5929	6246	5654	6827	6550	9043	4178	9908	10969	9529	9072	9396	12695	638	4998	8883	8145	7988	8217	9255	7267	7030	5435	11330	33316	833	8681	5734	7115	5873	6849	9512	11697	6925	6470	1110	1737	7478	9892	8660	27717	6340	11824	9878	7351	7984	8921	10121	643	499	8011	8518	7125	11247	11072	8563	10925	436	3805	8415	7306	7382	23006	35290	868	1951	1118	7422	9816	6171	8074	5577	8416	6099	8580	674	377	6317	6423	10477	4572	5867	7224	6103	7559	7549	12221	8543	462	16215	6156	4335	5360	6189	5997	8407	8607	5260	6286	4894	9029	7696	4211	8639	5707	4819	7914	828	5049	4593	4348	4403	7360	7656	7406	6895	11604	7876	747	6571	4797	3005	7764	7688	4623	5565	6376	3545	4793	4355	6191	6292	5663	4070	1679	5580	6955	4507	5313	4891	547	1578	4282	3788	4060	6589	5388	5492	5420	4581	5535	7203	5676	24396	68961	882	3062	7395	5536	5060	5713	5048	3939	4525	6357	5447	6935	3806	3420	6291	7777	5657	6244	572	5766	5246	5144	6088	6747	3779	13286	6931	5114	1714	4871	3583	4579	6845	4944	5966	5555	6213	5357	632	6167	4652	4848	5965	5920	6046	4199	6598	5166	3986	4151	5723	4665	5791	4775	3371	3097	6181	4914	5827	5037	1763	1025	7060	6954	3175	2650	5876	3891	3616	4406	5061	5893	4787	4715	9164	4836	3873	6494	5235	4045	5454	1718	3507	3337	4716	5509	5226	4148	6237	3131	4636	5279	5848	3939	6050	4993	5305	4468	4023	4067	6222	4291	67536	4181	5073	4871	5632	5042	5289	4774	5090	5489	4092	4898	7684	2773	8064	5736	5742	4082	5133	4155	5829	2267	4912	3298	4477	4340	5236	4943	4275	3989	1858	4672	3998	4463	5570	6548	8144	3667	8513	8974	5646	1305	4650	5590	5027	3867	4777	3211	6081	5747	5673	4173	2355	4892	8195	4933	5234	5656	5215	5407	4304	3335	3530	591	1050	3541	5097	4135	2910	4700	5401	5767	4930	5540	5256	506	5834	7034	3852	4507	4054	4479	3529	4252	2433	3362	761	3273	4593	4450	2860	4627	5216	5464	5453	1159	4795	6561	3210	5090	4448	2963	5031	3958	4567	3022	3267	21244	1763	4134	6349	3520	3725	6496	5670	3392	3592	3773	4022	5013	4563	3422	3203	2376	5075	4904	5751	5275	3817	4291	7969	802	1358	3242	3061	2976	4988	3404	3769	4470	5272	3397	1343	4614	5592	3391	6543	3178	5157	3592	4532	3917	3482	4572	3096	3338	7528	6038	6916	4333	4436	4728	3880	43801	6730	5134	4244	4250	3258	3465	8515	6566	3187	4283	3691	6447	5300	3870	5603	5280	4181	5726	5947	6154	19983	4802	3401	4494	5074	3899	3390	5005	4439	4692	3556	3978	5293	1967	4880	3609	4241	7945	5332	7190	6535	3852	4116	4223	2252	1771	4611	3771	4553	3034	4102	3426	4337	3168	2798	42651	1613	358	1405	844	1913		2015	1118	2000	1434	56509	1474	403	2442	642	1084	808	902	937	866	1390	1014	27091	2631	690	720	945	145	649	1677	2101	2122	437	1521	730	32266	1177	1353	468	1455	496	1335	1507	388	1281	48542	14688	1327	2400	721	1640	1307	1427	1272	803	2714	593	1165	1088	1371	846	658	2619	951	1399	899	3076	3973	726	8495	1260	2817	1234	2613	588	756	753	4382	5652	1687	13920	1140	594	1474	2352	1876	2590	1759	4540	1591	2102	2058	7795	3032	922	1905	7506	14310	5030	979	2473	774	1269	1414	309	21976	3231	1685	2886	2588	1319	806	1422	2853	4338	1622	7813	5473	1609	1893	1621	2809	1661	978	1681	2012	1891	1611	9020	12983	2512	4733	4948	2287	1776	3226	1697	3042	2998	1458	1497	1234	2056	913	4058	2027	7153	5436	6089	1988	14075	21729	3775	2801	4746	1326	2174	1140	1801	2444	812	19014	1764	5576	4282	5539	2511	6817	2277	3514	2034	2231	2868	898	2479	2566	34663	1436	5843	8034	2519	2325	2879	11972	3795	22461	4307	3192	3690	1773	2223	1699	4786	3752	4060	6735	12812	5786	24833	3188	5658	6320	3336	4543	3743	926	2092	4190	830	38585	4390	10099	2120	1985	3199	1970	2243	1897	2032	2796	24898	182	9729	3193	5306	3340	1914	4264	1379	27147	18687	9368	5506	11229	424	6591	1639	7262	5290	1941	5254	2574	6938	2937	6484	4667	2672	327	3419	1852	3589	8693	11299	5573	3898	4093	1029	5288	1007	15634	3601	7552	2598	3199	4229	4132	3893	2753	5439	3656	5065	1861	4775	1672	6952	9261	2100	9515	2370	7635	4632	5172	1697	417	3365	5228	1498	2185	1424	2137	3498	2635	1494	1561	4148	1493	136	5767	5318	2930	5890	3216	9084	2495	41401	71302	21091	30747	6501	12198	6481	2747	5749	6538	2743	2686	4503	4579	1909	7217	5264	1574	2304	6278	1583	39035	13830	36461	15949	3213	1659	8238	184	1821	2447	1352	4103	5559	6341	3068	5926	3138	21999	7110	22843	3534	1131	5752	3643	3866	6332	16069	7679	7299	3322	4716	7598	3321	5765	2404	5439	3301	1989	2594	2235	5227	2601	2868	3858	2010	128	4240	903	2807	6332	4524	9028	5537	7709	54359	14957	6851	6693	5019	6633	9991	4385	4439	5348	2681	1288	5852	3658	352	7210	5796	8953	5337	8323	18665	517511	106954	43826	8563	4255	5130	9130	4479	29667	14396	10861	32128	10056	19929	4638	6777	5166	3139	2367	20679	18087	5108	4932	6881	5795	3168	3544	4352	10891	4476	8448	16819	12489	7342	10578	17108	5404	3170	2778	5327	3946	4535	6209	5239	6650		4638	2469	2254	4670	1437	5747	5399	3328	9284	7909	5794	2590	5297	1989	3128	4520	1933	4185	2562	1545	3038	4072	3813	5362	4354	8788	6755	3166	4736	5038	4445	3805	4885	5659	3709	2919	3906	1079	7213	5335	2730	3741	6780	5077	6698	4032	3126	3018	4363	3816	4150	2485	4648	2486	4043	5257	3779	9185	4712	3541	10867	5383	2558	3055	8925	5276	3278	6188	3735	6134	3591	2316	6414	4969	6224	2124	3289	7797	2649	2196	11669	11400	5108	7191	6440	8999	9253	4453	2031	3205	9438	6325	3548	2900	2138	2045	2748	4447	3281	3960	3256	3564	5030	2647	2647	4080	5757	1929	3927	2959	215	3296	3674	4232	3049	5944	4177	2801	5908	7118	3301	3856	2985	2819	374	3713	9138	7676	5569	3573	4967	3589	3882	3512	3376	3354	154	3289	3150	3673	6038	4100	5265	6910	10654	5365	116	5986	4231	2569	2719	2399	4018	5819	4207	12049	8505	7128	5569	153	11701	7482	5276	4655	4098	3145	3447	3083	542	7250	7287	9254	9351	4734	3882	6645	5225	6048	5089	2588	4211	14476	12307	9780	7380	5802	9194	212	6471	8736	7142	7415	6545	9074	7496	3958	6352	511	1847	9497	5076	9331	6774	6923	200	333	21155	13455	7356	6043	135	63310	1651	3516	15574	11565	85629	116041	923	133080	458	17600	9461	5917	48764	44209	1948	20910	42511	17144	664	7933	32857	3391	44604	30913	31395	125	32908	21755		2953	420	190	3562	7747	8024	1050	7461	2642	5442	6045	10636	5444	9301	17726	7175	435	9661	6134	4871	6900	13295	11554	1344	1253	1261	1020	1236	1605	1604	1810	598	2623	2318	2005	67923	11138	1591	12927	2100	77813	15468	182456	35250	4102	2330	4589	1014	1025	1282	955	1227	3206	1941	1188	1906	2642	981	818	2087	1566	2005	1094	882	1002	989	1144	110689	26470	48579	7497	1897	2151	2370	3648	199872	62455	74769	14093	3336	4112	3780	12883	7369	1380	2216	3768	1154	2480	2175	6709	1735	1896	9299	2579	2121	1405	7278	4102	1700	3759	1921	3609	4834	2758	6445	1701	2316	1558	935	1518	4298	2069	5415	2431	2264	21997	4995	1154	799	1091	1637	1631	1228	2921	1747	2123	3058	1552	2380	3422	3418	1909	2354	1720	1865	1790	1757	961	1269	1202	1739	1767	1514	1360	1697	1087	1648	3323	2957	1914	1782	1734	1219	987	1811	2000	3089	2539	1297	4848	1469	2061	1820	1306	1545	1623	1392	2171	2101	1710	1705	4554	5068	2426	3023	4804	8727	3368	9825	2994	4174	3938	1768	3263	3902	1715	2341	1690	2743	3283	2006	1583	2095	1958	1477	1718	8290	4571	3697	4203	3995	2713	4362	1807	1382	2141	1898	1358	1714	25261	16133	8406	2713	1307	2442	2514	1939	1875	1795	4263	3347	5184	2471	5881	2696	2077	2001	1775	2645	3773	1737	2487	2343	1535	1111	1149	1158	1748	1614	2168	2633	1459	13030	4493	2048	6053	2308	2537	1676	1831	1578	1234	1268	1313	1375	954	1224	1426	1495	4158	2946	4044	3065	2727	2563	3217	1192	1225	2068	1947	1925	1916	3469	4122	1456	19753	4205	19766	2126	4693	2456	2276	2147	1618	1215	1765	1068	1487	1620	1679	1497	2890	4906	3540	4488	6598	8747	4817	14853	5396	2529	2009	2343	1813	1058	1508	1273	1970	1328	3569	2572	2114	5191	4175	3580	2944	2463	2356	1931	1679	1636	1457	1555	1716	1320	2833	1515	8895	5381	12310	3916	6142	5282	3580	2224	2652	2126	1013	1702	1533	1501	2064	1396	1949	3895	1626	12584	4396	5504	3779	4290	2645	1831	2212	1078	1649	1740	2016	2007	1335	1498	1492	3220	3309	3772	1800	20005	6662	11608	12998	4468	5194	3526	1438	4403	2527	39577	21561	14545	21609	3195	20755	14609	4938	8774	1020	2733	2323	1647	2275	1964	4523	3271	8051	5388	2556	29488	13973	20258	11794	2699	35465	15860	9309	2720	28737	4585	54145	9692	67582	54203	31040	11469	5081	3365	2930	2139	2732	1492	2366	1188	4973	3696	1545	26433	9719	27445	19675	4398	57728	22996	13746	7229	6179	3458	13585	2659	21526	11675	13646	14812	3110	12831	10950	5347	3124	2654	1986	3218	1894	1909	1684	2614	3429	1873	13134	14423	10311	17832	5432	15860	11082	6554	10232	4183	4192	2681	2425	2356	1578	1048	2462	1362	2717	2778	2214	3223	1053	1983	3912	4885	3188	1799	12628	15505	6481	3206	1546	1176	2625	5723	2921	4773	5552	2765	6141	5944	3953	6275	2050	1515	1695	1351	1430	1436	1310	1039	1067	1774	1365	897	1286	11362	12752	21095	5308	7939	2782	2704	1633	2804	1207	2186	2822	2952	1848	4627	2266	4268	2919	2462	2931	2360	1559	1652	1277	1910	1075	1115	1007	1655	18912	16577	9639	8005	35248	4174	29291	11706	22839	12227	4855	2539	1499	2451	1605	1789	2594	1184	2920	1993	2603	1532	2036	1798	1248	1961	997	1715	919	907	2794	895	3279	3589	9857	3053	100447	127550	67034	29943	13458	8269	3536	1846	1953	1092	1048	1551	1011	2356	1473	1460	1332	1709	1762	968	1455	2153	3072	1543	2448	3298	1970	1724	2174	720	4030	5792	3330	5718	2368	4088	3054	1624	1867	2139	1952	1222	983	1610	1386	1090	1083	800	1695	1012	1173	3724	2089	1764	1945	2329	1598	1006	1040	1286	1042	1162	967	2175	2505	1717	1173	965	1172	1487	1588	13141	13661	12566	10222	105489	10674	5934	11934	9035	9078	10801	15999	6213	6999	10279	10651	10517	6654	19894	10611	7679	10563	11384	12705	11783	15713	11817	6562	6266	11409	7677	11583	9227	17619	11751	16327	14161	8646	7133	11641	6325	8489	8614	7732	11831	8322	16339	13189	7578	18750	6411	9437	13752	13615	13358	9104	8175	13569	6223	16339	10164	9438	5912	6367	9898	9002	8496	7797	8034	8977	10444	8909	10457	8356	11134	10461	9889	10455	7603	7406	7506	6788	9035	10614	9600	10581	11266	15337	10169	8656	7442	4899	9050	7772	9557	8282	5434	9963	13218	21309	15229	8776	12429	9226	7956	8881	11246	11791	7641	9415	10767	13622	16429	13806	15364	14643	12501	39834	14581	8409	10488	9318	9710	13972	10512	14278	8418	17224	9558	7702	11097	11709	10765	11145	9931	10939	10282	11639	11196	12040	7954	6743	7469	8666	10715	8222	8735	6026	6511	7619	11230	6951	11668	6237	6380	12846	11470	8817	9074	6549	8803	4997	7767	8113	11530	14751	8375	9742	9703	29015	20504	18573	15569	12072	6678	23525	15905	23856	29220	22681	33619	21712	34053	21927	20578	18290	11838	8337	12299	12386	13924	17341	15961	15152	12081	11697	21397	17228	30882	30948	30673	22598	31320	28309	19050	141680	21135	14874	13640	14941	10763	10594	8766	9435	14327	13554	18013	8344	9642	7513	12157	12986	15642	14231	27037	24899	19938	19949	19598	17473	12256	19223	8993	13582	15336	11079	10580	11515	14017	9274	8624	9226	10539	10875	10047	6019	10797	9984	14920	11335	14951	20401	14502	10722	15440	10017	8812	8720	11803	838184	58870	92983	5439	7849	7778	14568	8663	24727	15142	7202	7208	12728	15378	23645	10464	19387	9469	9925	10096	12810	8553	8380	6599	5882	13684	26505	11637	9225	9350	13427	22139	12791	9055	11844	10974	11778	16014	33903	17383	9725	9356	10679	13588	14410	7680	24757	13816	13268	11860	8926	11847	7650	11023	9890	9318	11230	13166	12805	28557	14641	17515	12516	60139	32989	13504	28136	16734	9204	28372	14781	21548	12336	19946	20237	18940	16220	16975	18492	14061	15748	8212	6155	12770	26297	20305	10856	371271	166339	197221	89374	26069	36540	22774	26946	13279	22505	32756	14554	28323	28634	20283	14239	22539	30217	48843	20049	184989	75210	104774	51778	19099	19339	13299	52538	16889	251252	126462	186740	58105	99000	215272	87369	56671	28648	18588	13010	17835	17520	24527	28067	17855	34910	14305	92679	95558	46751	76464	37198	96900	40810	34552	10505	85617	55882	83514	28332	111226	49841	59537	32431	51975	16239	43248	36798	20277	29049	23557	8390	16654	27743	72171	36168	41472	46289	58415	43511	29099	31858	21487	58685	37675	38560	43587	83255	41935	27319	23179	14186	18308	16197	53264	40906	26095	27087	18166	22000	23809	25512	36532	23449	26978	17592	15030	29633	78118	83287	46814	103211	86336	41726	15995	21076	17319	25349	15728	37431	32487	28744	19881	53897	24613	55324	29552	20440	19729	37374	12544	16537	25976	38154	18892	29410	20608	30066	26847	22909	10160	20131	12635	13689	25931	13830	22828	10617	13744	16099	10923	26372	22049	13392	16505	16966	11981	17712	11016	13742	14629	10559	19011	15963	17174	19342	11770	12475	9739	10135	18727	5687	17098	11848	10038	7901	18476	9450	5270	14307	14143	13134	9619	12004	8515	10419	14787	12106	6826	19320	10969	10941	11384	6590	10083	24310	9986	8411	12770	14476	7535	8074	11471	11227	11328	9747	12255	17356	11478	10826	16810	7559	22732	11228	9335	9118	5694	8011	11349	9361	7966	8227	10068	7916	9961	7091	9368	9301
253_20x_C-70M5D10N_QC12_R4	QC12	253	2	112	QC	QC	12		4	exclude	both modes TIC unstable						2019-03-15	13:32:18
254_20x_C-70M5D10N_QC12_R5	QC12	254	2	113	QC	QC	12		5	?exclude neg	neg mode fails after 15s						2019-03-15	13:34:18	3000	632	1406	603	656	590	679	601	553	712	766	741	646	869	696	642	765	873	965	726	764	946	648	902	776	622	749	577	701	688	665	640	628	697	1606	676	579	806	606	838	823	845	838	1168	820	905	870	652	573	680	792	594	843	735	976	846	865	627	569	820	471	672	1196	2492	617	694	563	617	570	651	670	675	829	552	543	618	551	838	1083	1051	673	664	791	640	676	742	885	630	596	679	797	688	689	649	699	746	631	946	818	668	753	614	796	626	555	489	627	895	633	711	738	1003	892	812	657	691	784	1328	758	674	683	694	716	495	697	642	653	616	693	806	815	751	499	717	714	767	847	776	15961	1088	656	622	620	717	808	769	616	594	660	699	706	722	833	712	58155	6383	588	738	692	575	599	672	625	689	584	555	708	624	588	14353	589	729	609	517	584	600	930	745	626	652	767	693	886	1088	721	618	685	843	556	600	657	695	609	596	581	878	604	567	671	608	679	770	718	789	698	637	619	620	798	625	1213	780	767	593	650	637	761	669	663	505	673	744	704	621	787	878	630	669	736	817	648	578	824	624	679	654	643	650	507	794	854	910	721	708	847	826	752	868	611	667	656	756	638	608	659	710	526	1010	702	750	585	686	503	580	554	542	715	646	620	677	644	707	625	636	710	720	674	690	692	653	712	588	7153	870	726	787	636	589	635	600	600	596	659	643	535	560	766	607	704	621	607	587	658	695	595	578	847	591	612	666	678	728	621	764	686	650	691	697	754	842	623	723	674	854	600	761	641	606	662	686	716	605	693	703	627	874	689	618	670	2829	470	580	811	493	779	628	621	555	652	591	754	717	809	1655	640	673	499	567	708	726	609	502	760	589	615	602	626	1811	571	600	648	964	594	731	582	746	705	724	740	712	650	691	643	593	601	558	740	592	654	608	635	585	655	699	567	588	1407	639	706	596	678	675	777	604	723	740	653	804	561	792	669	614	628	622	607	675	663	674	512	653	728	667	716	743	875	6601	613	694	700	527	684	588	812	628	678	706	775	863	671	535	779	635	779	675	693	636	828	694	522	779	664	594	593	619	629	728	528	623	581	702	790	628	770	801	785	758	689	695	711	561	731	594	771	736	765	569	669	585	653	808	420	562	777	717	553	618	609	769	737	756	693	793	728	688	644	700	669	521	799	735	574	646	631	737	787	612	779	757	610	707	624	673	588	557	715	617	728	556	710	814	635	573	550	851	621	717	958	721	748	1034	458	621	678	574	634	1005	591	641	735	586	779	567	411	744	607	527	619	611	542	685	1126	637	694	618	778	699	706	614	791	535	693	636	746	727	670	600	682	25309	697	653	635	852	629	491	586	751	798	704	597	725	632	576	631	2880	674	705	689	691	805	562	649	512	828	554	601	553	776	855	704	1314	636	750	716	611	620	905	771	649	738	747	717	965	847	681	687	664	701	569	594	886	498	561	824	647	761	669	702	847	596	668	625	779	913	664	786	616	697	634	612	723	585	724	700	568	643	570	719	672	571	584	788	659	590	646	643	547	695	705	609	691	682	792	627	625	594	610	599	661	641	617	673	632	709	589	840	690	494	582	790	784	571	641	550	643	618	608	634	838	855	866	520	673	790	676	623	631	582	731	649	723	551	582	637	698	733	677	628	597	568	4823	11888	643	718	742	852	602	771	647	851	453	552	836	717	883	770	590	697	634	707	847	901	533	791	748	729	641	757	559	692	623	646	609	705	710	772	638	807	598	795	585	677	705	795	633	678	924	614	832	724	747	680	569	759	616	761	616	706	606	688	690	701	655	680	649	658	619	646	719	758	792	616	598	790	736	1035	830	758	585	673	617	554	684	692	737	544	617	894	873	793	674	718	671	613	650	852	680	690	672	1038	596	2357	3105	832	616	702	555	836	663	786	878	565	683	719	954	842	7230	724	720	623	636	652	687	712	649	608	566	778	594	664	591	607	513	702	973	939	653	509	602	789	697	803	649	782	47195	712	593	670	635	1022	627	603	771	632	686	713	688	1043	596	1371	656	584	668	723	614	509	686	929	724	730	546	617	780	800	744	450	646	871	513	870	611	799	710	640	608	822	521	781	608	570	588	727	785	696	630	861	686	625	525	628	686	538	846	713	729	778	715	683	667	853	700	616	626	640	728	603	697	633	721	597	1240	665	691	745	675	676	670	651	905	666	602	601	791	577	623	715	693	539	742	747	504	814	677	803	844	699	652	775	643	830	698	700	677	610	609	700	611	644	599	518	783	805	604	589	612	661	781	571	758	573	598	599	563	692	728	669	814	736	568	705	639	726	678	650	752	677	537	48878	529	717	575	797	483	509	916	615	819	669	572	797	571	690	781	803	645	592	727	703	622	714	556	643	687	661	575	693	613	1039	795	456	637	587	781	671	719	885	673	615	596	766	651	700	653	624	670	618	596	522	606	569	599	603	610	760	747	750	2772	1071	713	750	720	799	647	746	834	635	723	634	708	817	649	641	738	725	775	581	750	698	1341	833	643	616	521	611	4033	539	688	664	881	862	793	623	654	559	548	623	532	728	625	1072	632	562	780	820	677	698	764	503	564	945	611	601	681	673	713	628	526	642	712	882	739	617	808	821	730	565	716	538	678	637	769	756	729	763	726	616	679	585	674	721	30768	17780	779	526	595	623	712	622	576	853	675	634	609	587	720	902	601	705	632	764	718	776	579	649	844	751	646	412	768	657	737	783	663	754	734	810	653	636	646	619	718	704	679	548	671	740	643	607	559	620	685	642	628	610	656	607	1484	696	666	617	995	668	973	675	724	808	788	518	569	678	578	611	758	769	584	958	607	635	758	588	641	664	603	721	584	555	806	615	540	905	670	580	739	1025	638	620	631	3668	766	671	497	908	826	520	672	777	704	585	650	696	649	564	624	565	633	634	630	603	606	497	653	843	807	646	735	662	570	685	699	504	591	556	732	630	600	613	642	934	558	633	656	631	657	642	11322	21503	525	692	644	674	684	586	644	552	716	569	570	651	634	1172	538	757	685	844	665	427	715	630	728	455	545	731	615	15148	554	803	589	606	776	602	760	660	739	696	864	551	581	1010	595	522	855	601	730	535	730	575	696	731	627	642	787	1322	20456	765	801	668	606	708	623	594	589	696	619	524	602	479	588	574	658	574	680	579	634	530	635	635	595	620	795	616	2456	635	611	726	571	615	633	571	607	639	813	889	692	900	814	677	677	642	570	741	665	623	698	596	594	846	557	624	673	803	597	698	743	607	665	520	683	800	709	824	825	701	673	749	751	631	549	642	669	682	532	714	751	675	588	502	26804	699	726	691	595	535	618	762	638	9048	614	619	15275	1493	16646	6860	588	1142	1264	690	1006	3989	1168	686	619	939	1134	17719	4880	1570	787	616	4935	725	1621	713	629	664	668	565	709	10735	690	574	699	841	725	681	677	844	1385	587	608	1137	4146	612	871	682	749	687	621	610	688	714	692	606	611	652	3275	7010	772	701	652	1360	2170	663	717	889	5572	542	648	738	619	856	651	721	802	599	992	627	2872	956	3162	1437	834	2230	822	629	1273	645	778	1328	532	530	6457	664	785	623	645	686	728	627	8742	633	802	830	788	710	1198	1117	751	575	789	828	666	840	783	650	685	790	685	535	815	758	3011	812	652	634	698	994	630	843	4925	1293	775	741	722	624	1072	688	1531	1189	872	655	6025	538	736	736	648	902	891	1802	803	626	1702	726	802	2753	867	713	864	1234	1042	798	913	633	1344	728	3304	4641	673	1085	3174	1129	878	1391	1011	610	657	1037	829	809	1103	1753	791	1130	3088	856	1303	1079	9855	1049	676	1256	897	1515	1294	1304	687	904	888	641	648	2200	792	1257	670	719	667	536	660	711	1845	11987	629	640	1340	3013	938	686	804	655	691	727	719	614	639	1634	1665	1236	900	1259	897	683	3027	1797	716	1217	905	711	732	699	726	426	1361	27837	4972	4404	833	856	703	571	1761	668	650	606	843	639	656	752	943	1043	1340	713	828	638	1818	1720	603	6465	569	889	754	703	650	625	735	790	2538	8210	779	697	756	771	1172	668	652	798	845	4288	648	964	877	839	745	610	629	635	764	914	711	679	975	702	748	716	614	599	665	749	732	728	817	1437	697	7835	788	684	606	810	713	647	15089	838	838	670	585	696	710	914	928	4288	648	784	867	696	12696	814	556	1002	634	577	953	881	852	647	1823	797	2122	646	2301	713	607	5210	727	1158	5916	8324	684	620	2735	31867	10058	11320	4190	766	665	2242	26312	643	2454	4286	2048	593	773	1607	2246	577	4884	616	1400	684	667	653	679	1159	773	8025	10965	646	2799	562	7050	1616	616	3014	2497	1842	660	570	1123	619	619	618	8680	704	524	596	622	564	563	536	670	728	785	622	579	734	533	628	1066	896	655	755	614	625	769	748	1030	561	735	929	627	63240	767	654	617	673	761	743	576	653	636	877	944	645	531	734	668	670	925	714	1096	821	741	1249	826	876	8393	43276	1078	592	703	700	1074	543	878	776	1141	725	743	584	706	746	611	739	701	797	765	580	553	706	594	730	716	1682	632	973	834	786	771	808	928	773	604	574	575	652	850	558	666	946	1605	626	11670	1087	6923	14209	6617	9992	15994	7235	6553	10703	7558	11689	6314	10818	8256	13376	13615	8461	5495	7371	4612	8842	7789	7001	8650	26031	9562	9881	6742	6996	10483	6345	7357	8340	5065	9059	11293	4488	11757	6447	5598	7903	7510	6409		9159	7306	8691	7549	6639	13577	7258	9630	9225	6740	8202	8040	6062		9305	4936	14132	8900	6364	4913	6479			10038	9783	1472	5797	8507	14764	7958	6440	8787	16927	10475	6411	9776	9232	5787	12965	1355	6290	6747	10804	11065	7797	3304	774	8636	12792	10348	7465	9118	6652	10148	1039	9527	6159	8129	4235	5860	132501	4202	56593	91517	4800	6177	650	5635	9542	6710	2198	6000	6276	5227	8353	7303	16639	8016	9184			3227	10071	7844	7572	5607	9505	10401	6867	4068	4667	482	6024	4877	5713	6882	5473	6905	9117	6088	6035		7388	6536	6397	10783	11682	4110	5322	4441	5548		4715	4554	4356	4448	4987	5204	8490	6396	4566	7141	8059		3598	4056	4691	5904	6018	6436	3385	6201	5537	6527	728	6009	8072	4890	5961	6259	3366	6557	3901	6149	8340	160996	2580	846	8271	7534	6085	6096	6864	8764	12862	6978	6112	4433	6010	5318	8469	12538	3497	7697	7647	13043	5711	5053	1287	8388	5416	10012	5767	3758	6909	6420	7105	7273	5598	12920	7345	4325	5529	4805	5103	4772	9981	5750	6718	8528	2201	10294	5683	9232	10375	7141	6428	7238	6722	10309	5886	5867	6355	6317	8491	6714	4514	5938	6873	5784	11244	5073	6148	7855	7464	14065	6970	9795	7970	8374	4723	8277	5209	8757	9670	13255	7970	8485	5448	9229	621	4425	6441	5023	7457	8034	5983	11787	5848	6597	1384	6861	11665	11097	6495	11681	64432	22723	985	6639	8466	9624	7472	15427	6704	8531	6259	3102	1333	4419	5902	7572	8381	6944	4265	9195	9427	6760	6374	8084	882	5511	7730	4724	5115	7978	8562	3740	8990	4485	2085	11697	6900	8547	6352	7636	6935	8427	7723	4893	6917	6617		6839	7373	4426	3739	6065	7275	5683	6143	6006	6372	8405	9346	5583	4919	6625	7765	12702	4568	4457	9033	638	6351	7294	5219	8863	6170	5059	5701	12168	4400	9370	2607		7805	6276	4965	7536	6649	7531	12498	8363	7222	3440	7680	13196	6780	8198	9210	5785	9732	15445	1725	15007	6686	7746	6933	5270	3718	4752	4543	4743	5767	70702	7228	10224	4939	9088	12801	7920	6051	12803	6117	10886	1073	22247	7180	12564	4398	42956	5295	7974	7466	10022	10442	12744	7941	3375	2390	11331	15010	6083	9386	4694	13527	11383	1013	56964	12895	9553	14535	28124	57937	2034	4969	1735	7907	6620	8508	8916	5581	6456	6336	9595	381	907	6640	5450	12415	6670	5524	8261	7877	5638	6178	5967	6186	555	9023	10767	5595	8488	6381	3958	7064	6424	7100	4163	5438	4314	4046	8138	5540	4373	5864	5197	7663	4810	3891	6579	4955	3181	4004	6513	2993	3501	11620	2852	3891	6274	5274	6891	4517	4781	5539	5127	5226	4238	1641	4037	2937	3678	4068	3816	4044	15337	7815	3627	3151	1033	2896	6033	4511	4147	6761	3823	4042	6053	4271	2899	5658	8855	36543	139416	4194	4560	4095	3583	5745	6206	8453	5230	2595	5353	4506	3159	7509	2240	7179	5791	5453	3690	1544	4201	2817	4439	4220	5213	6263	3275	3422	4207	2763	4686	5537	5612	5629	6708	4860	4395	9280	3903		3973	4157	6405	4029	3841	7244	2817	6692	10137	2991	11577	4641	8070	7979	4488	3896	5800	4391	4457	4896	3742	5954	8012	7561	7199	1798	7327	5786	6711	6052	4186	6876	3704	4402	5657	6629	7987	8512	7315	9029	7321	3379	26203	4108	3691	6360	3574	3271	3796	5070	2581	3699	6422	4764	2476	4832	3059	4573	3629	3389	5771	2191	3726	76167	2193	5575	3253	7371	4820	4062	3876	3171	2800	4274	3616	6515	2407	5184	7741	2770	5451	7128	3649	2434	3803	3528	5599	3931	4349	4538	3945	5033	5133	27820	2826	4886	2947	5085	5089	3148	3608	4506	2670	5218	7602	3003	4941	2883	1865	2465	3139	2286	4206	3997	3062	3131	4229	3963	2324	3386	2875	3266	3030	5748	3463	6730	665	6323	3708	2391	2901	4433	3740	2845	5645	3567	4720	5489	1640	3231	5572	4720	4669	3345	5335	3261	3427	5040	4789	832	2255	3273	2302	5336	4489	5633	4237	4307		6793	4936	3570	4944	2447	2833	3056	2781	5041	3222	3385	50589	6379	5391	6538	3919	3643	3501	3578	5256	4211	4605	3222	3387	2966	3580	3168	3881	3686	2464	1929	3742	4805	5043	4549	1826	1376	3241	3969	3637	2038	4436	3246	4780	2701	2632	2754	4562	4164	4851	4138	4877	3565	4164	3911	4134	4465	5156	5684	2101	5275	4244	3351	3627	7164	4112	2923	88529	3811	4220	4026	2399	3729	2995	4017	5554	3722	4579	6934	4159	3502	5975	3508	3244	6458	4854	3673	4545	28003	4561	3569	4414	5168	4744	1749	5143	2413	3632	6274	4350	2525	2674	2646	3158	5235	5266	5301	4654	3585	4521	4590	2878	3759	42636	3786	3639	4568	4036	7464	5228	3179	2836	7378	45183	7100	4455	7465	771	826	736	1668	905	3237	1321	36249	1960	2292	4324	4693	1669	2729	3941	1827	6529	8103	1086	38854	4010	1800	871	2592	732	1364	6105	2508	2427	981	2580	363	36469	2117	2138	1005	2349	528	2230	930	1733	2231	49008	12147	2111	3812	4125	1318	2110	5329	1391	357	3588	1027	3251	2341	1148	2311	1104	5192	1182	2705	1246	3019	6203	618	20149	5791	9881	773	9623	931	2898	608	3443	6480	2296	49043	4224	2052	893	4979	854	1885	1673	5960	1292	5451	1502	30582	7568	6744	2498	4861	6229	11536	1929	3235	1934	3078	1212	1474	27916	6627	2070	3992	4910	1184	3929	3548	3979	5417	771	21444	12511	853	3390	2933	3608	4153	856	3111	2322	2599	1198	714	10128	4978	10370	3530	3340	2576	7940	2600	5484	7443	3763	3702	1946	5181	1200	4037	2524	6754	2694	4930	1717	9959	73993	5935	4554	3256	2231	4282	1529	4540	4435	1500	8550	4108	2006	6274	6067	1974	4134	1628	1667	3779	2265	2521	1889	17440	4351	31651	1389	4383	5314	2910	1871	1457	8768	3670	11032	4757	1568	4380	1682	1885	2878	3864	3999	2171	4194	13549	5945	27588	6037	4722	4670	1544	4003	3859	1748	2944	4560	1997	50508	11004	17199	2641	10218	2352	2797	4601	3845	4513	1986	8971	16338	9029	3439	7439	1380	2265	2726	2643	28920	12438	4827	5431	7389	8753	6516	2901	6852	11345	2630	5170	2863	6556	4567	3282	3927	2182	15978	3878	1763	4299	5304	8225	5950	3590	5322	1833	5854	1199	1676	2906	7953	3457	3023	3985	2839	3508	2330	3059	3984	5256	2548	18434	2485	6878	9401	2437	12229	4324	5475	3814	6053	2677	16027	3726	3306	2455	4638	1747	14225	28856	2529	10153	4199	2895	1587	6955	4401	5275	4728	6671	2168	6577	1414	28424	60477	13838	27973	9612	4637	5220	1983	10748	1363	7405	2251	4968	6003	1517	3414	5888	2379	2148	8721	4382	44359	16370	28482	9282	6363	4333	5666	20705	1762	3316	3066	3468	4802	11934	4090	7985	1892	14762	4591	6701	4288	3227	4717	9113	4541	7006	17117	5237	4386	5335	5478	20293	4487	8339	3231	3563	7578	18099	7800	7210	5203	3289	3614	3600	2428	10252	5276	9541	3042	7252	6655	7769	4936	4976	37256	17075	26566	5534	4497	4653	5510	4637	3259	2325	2446	1412	2480	1376	7655	5934	3792	3133	6598	18181	20477	128449	41969	11405	3091	4766	2420	1852	2455	22010	8842	7426	28294	16792	18574	2969	11278	5838	6066	3414	20757	12278	4179	5860	2635	3247	1175	2185	2661	17433	8828	13617		13255	5596	6530	9784	1843	2617	3108	8144	4548	7426	2951	3740	3140	11995	2608	3504	3524	2063	2653	4396	4397	4005	7372	3464	3262	1425		4005	2361	5015	3535	1363	5568	3842	1917	4789	4082	6573	3246	2247	5613	4687	4778	5255	3749	4288	3468	1508	4418	5473	5366	28095	7979	7561	5716	2873	3557	7029	6335	3203	4388	2512	2915	2040	4581	3203	7130	2886	2713	5484	2750	7784	8034	4442	11698	5233	14235	3536	6230	3510	4289	5412	3082	3427	4992	2797	2884	4503	4023	662	6017	3619	2774	6534	4782	4866	9344	8212	4322	3407	6804	3261	7001	7658	2474	7222	4929	3401	3535	2488	4653	2998	489	3813	5670	2239	6584	2203	3733	5158	3440	2395	6931	4089	3569	7545	5123	7728	8613	4118	7324	5678	6400	4492	6364	3906	9038	7055		4907	23059	8069	5001	6091	5987	4917	3732	3660	8742	4199	3482	3993	4520	2904	5294	7696	3886	41006	15488	9308		7693	4570	5269	3248	7429	2853	23086	5039	13564	6803	5502	4151		13053	9911	10435	4844	5078	2577	5381	3303	498	5688	6122	9499	6626	6266	5690	9448	3826	2975	6930	5763	5351		9395	6730	3081	5094	5968	2444	7481	5682	10260	8751	7608	4130	8224	5375	6636	9079		7124	10397		8006	8647	414		18680	17720	9454	6466	1865	42444	13554	6133	8662	534	67848	64029	997	22524	3199	11889		31512	19049	29825	1834	18528	47939	15550		13765	27609	13305	40594	21277	39557	20774	37521	25664	5306	1033	916		37511	9944	13908	1477	5968	4986	9722	1155	7261	6430	6903	4175	7882	1950	11665	2608	9811	8853	4980	11473	1134	1142	737	1032	909	568	715	22390	658	1408	4096	2106	47677	9214	1392	5927	2540	48353	9618	88480	14336	1462	2257	5563	704	944	1037	707	1076	2002	1069	866	1296	1496	717	1179	1124	1368	1063	880	1849	1339	1109	2264	64135	14388	21272	5584	1139	1165	1230	1916	115821	30813	42663	10279	1851	771	868	6531	2580	1844	2218	1777	659	1483	1165	6416	905	1561	3812	1205	866	1362	6276	2000	951	661	1116	2173	3015	1715	6194	1240	2409	713	1326	829	2175	891	2380	2768	1753	9142	2841	829	862	955	1053	1450	720	1045	805	582	2175	965	1053	4765	1971	2062	1118	1574	1017	1405	1078	576	773	604	1546	1069	732	2586	1153	714	1418	4662	1858	1852	1011	1107	846	874	1408	809	2479	1715	1422	2484	1101	1791	768	878	787	648	868	792	1192	1298	898	4235	4334	1462	3231	1190	1146	1981	6051	1319	3354	3085	1767	1547	3251	932	1283	1252	1036	2876	615	814	951	1277	1154	648	4771	3471	4133	1653	3578	1852	4080	1824	1567	1569	1176	714	1073	12584	6786	4349	1461	595	784	1103	925	1710	1020	1672	2006	4523	1287	4840	2239	1394	1272	1677	2750	2212	844	1764	1253	896	683	1132	523	1626	1032	1286	2227	783	7063	1667	2662	3999	1021	710	2342	1370	892	819	974	707	820	766	756	831	800	724	1853	1832	1367	929	1263	1297	901	894	990	882	958	728	2093	610	1461	11781	2825	9702	686	2916	1634	916	1297	813	724	873	836	1046	710	1438	634	1352	2107	1591	1478	5526	2073	1590	8632	3357	658	1666	828	924	770	628	780	1392	786	1420	1780	1968	4605	1841	1077	1669	1278	2391	934	724	1150	884	1080	967	1553	2285	1756	5491	1948	4656	3123	2191	3455	2552	1006	1241	1315	1428	1267	715	1915	1161	771	842	2423	880	7393	5079	4803	1906	3101	1294	1037	1140	1181	1067	1348	813	585	1008	1200	4501	750	1757	1417	693	12154	2756	6409	6326	2567	1679	788	3318	3957	642	33842	22820	17902	13379	3292	12861	7476	3798	2909	3796	2356	1743	968	1689	1280	2586	965	5160	4602	1814	18386	8594	11689	9188	2385	24763	8098	6561	1541	23164	3345	39386	5821	49141	55005	14902	10651	3670	2323	988	1081	1568	815	1511	653	1968	1965	718	16192	4267	15103	9817	5835	32544	13308	4571	4131	2670	2337	10208	6238	14612	2467	11916	9957	4253	7848	3306	3720	2654	623	1513	2080	1917	1551	1019	1704	2326	807	10435	6598	6095	14450	3216	10503	5289	2573	5052	3842	2743	1916	2113	1627	1402	649	1628	738	2072	2538	1110	1782	1173	980	2615	3442	1774	1458	17854	9752	8431	2148	1397	1187	2278	4936	3495	1294	3720	1780	6674	4448	1503	3195	1072	1444	811	886	1296	999	610	1440	830	1282	1674	787	1272	12686	9160	19288	2509	9289	3794	2379	995	2368	652	1945	1736	1496	1197	3353	1858	1579	1792	2337	2257	2373	1210	831	581	2767	1614	1173	1529	1241	15717	14744	12160	11676	34064	2816	26335	12063	18109	4109	4773	1168	1323	1705	1271	1176	1251	1042	1754	1260	1823	1221	861	1173	825	1131	1105	1369	592	1006	1718	698	2520	1714	6520	3948	99096	136730	70775	31523	15955	1633	3688	1186	619	652	748	1022	675	1430	1821	727	989	1366	1082	1046	1271	1324	1041	839	1196	1611	801	915	1058	874	4586	2205	5327	3966	2220	3011	1654	886	1086	677	1270	742	843	675	702	711	706	780	868	807	876	1307	1269	967	1129	1153	1861	1204	810	1237	756	1080	894	971	1075	883	882	955	1704	722	1233	8075	14772	6484	9974	222365	9140	7132	9223	8485	9833	11278	11406	14035	9999	11173	6446	7996	8049	14097	6404	5817	7185	7537	7737	9461	9369	9281	8279	11786	9638	9727	12546	13674	7977	9188	15011	17220	12784	8458	9713	9205	9929	5920	8907	15937	14764	8101	12963	13995	10554	10872	18579	14834	10150	9801	11514	8380	11479	5334	13731	15834	7225	6822	7659	13687	6810	7375	6768	9187	7246	17852	7732	11849	7622	3069	6946	5181	8768	8847	5221	12644	9081	5645	7294	10310	9151	10160	14560	15239	6428	9486	8053	9599	8263	7278	7878	5668	11422	13145	22604	23321	11081	13298	9094	12803	8417	14229	11154	9967	9563	7999	9542	18774	10872	12132	8063	7946	79589	10389	11606	8021	8227	6871	8831	22026	20618	11287	10414	23979	10378	10035	15380	8941	9933	8967	13589	14053	11487	13786	13255	8694	9741	9216	8357	9494	10401	10483	11839	15047	17563	8375	5639	5249	9652	11850	6011	8891	7920	7499	8636	12357	7701	5006	6887	4963	9653	7546	15556	6959	35803	39380	30412	30690	10433	7628	22133	15843	34683	37441	31386	43033	39189	46279	23901	34452	21118	16449	10066	8152	11588	9410	12517	14516	10754	11441	7092	16615	20141	28294	19489	30580	27795	36916	36213	26282	176408	19014	20850	15022	15867	14829	19655	10103	13274	17005	11486	8218	13744	10599	10585	7202	6675	12120	15519	13323	20720	24905	28691	18085	20522	25877	13124	14663	11207	12269	8892	7483	8700	8781	10828	7793	7123	10571	8032	8248	6948	8864	7400	8521	12142	12592	8875	13124	9354	14987	9311	8152	10391	10512	3286139	115463	223514	27555	28019	16643	23065	14646	23995	43800	7179	11544	12822	22642	12657	8366	21978	17287	12172	7237	18532	11617	18424	11540	12699	30474	32411	13549	15657	14250	7424	21587	25191	11386	11892	10767	15231	15658	48962	25625	10807	10555	12693	18488	16309	9225	28898	14895	12916	10553	15905	10558	14649	10623	19847	10221	7457	14580	15054	27829	16976	12452	17064	87219	47100	30013	50063	20617	11659	27124	14214	19376	19717	20488	13651	12889	17378	19534	28168	8341	15970	13956	4632	16349	23311	11061	12746	464248	221123	229195	103498	41303	52256	26650	47304	45638	40893	36443	10527	60660	40566	12989	18336	24027	21057	45948	11982	234999	112445	131352	58264	33749	37302	16410	36323	11275	184213	93760	165423	56679	56323	264433	123391	66646	28227	21559	22579	19803	10041	23036	25386	11518	38977	18024	83713	131741	62836	110999	43663	135393	61295	48598	11212	144276	80521	117749	30147	170968	76330	72411	38879	48022	25874	14244	37069	13238	52646	23839	11458	17495	34611	69657	32296	31286	56207	65018	37878	34468	43232	32475	28122	50132	47742	54455	63803	14126	21598	23075	12843	21533	15225	45953	62370	39896	25623	18396	27274	25140	29765	39448	20718	22767	19938	13228	51726	46741	90838	44309	104557	52678	25475	21101	14462	18027	20006	25321	31703	16344	36287	21752	34579	25245	33786	27764	52164	19604	30665	24406	5974	21491	38102	15482	39667	13008	28913	29731	12233	12489	11937	18614	8894	18325	17521	14933	5306	14814	13138	18573	24891	23241	21331	25799	11844	14179	20292	16576	14660	15412	9432	11188	11304	20972	11748	9553	9664	7181	15234	11273	8915	7823	9537	11490	18153	11256	10876	15775	17286	8832	17915	12906	17078	6423	9854	10399	13315	9452	12789	11826	13820	6650	9297	10157	9126	11213	10175	6135	10404	6752	7015	17810	11290	10371	6175	13463	12587	19498	13193	11089	7830	14653	6303	8541	9904	7105	9996	8750	14705	6735	8331	7423	7175	8770	11656	6023	10658
255_20x_C-70M5D10N_BL3_R1	BL3	255	2	114	BL	BL	3		1								2019-03-15	13:36:36	452	738	892	812	902	1041	661	629	689	758	588	692	523	8195	584	1090	662	631	601	645	807	750	842	1055	697	612	598	648	669	800	695	674	1064	756	1090	600	744	943	767	750	624	676	785	552	698	834	1024	609	7228	821	859	672	580	917	768	983	914	1194	757	888	642	671	603	606	721	639	681	846	751	1150	770	848	558	650	726	873	645	627	883	803	941	611	668	697	644	692	689	815	739	662	676	559	786	715	593	578	580	841	811	778	765	592	703	704	709	1183	678	578	717	542	857	711	899	967	858	973	815	645	1008	928	730	758	923	800	849	850	966	846	741	602	819	695	517	862	896	718	744	722	565	679	1080	869	651	776	658	604	648	498	941	734	640	953	612	1125	15538	1583	784	649	626	684	733	481	695	777	938	673	731	713	1140	5607	964	1061	788	704	711	1154	683	784	730	948	779	906	750	816	605	612	698	667	855	994	667	688	983	723	753	630	739	724	741	1197	704	535	671	606	648	604	752	779	715	590	1268	736	560	689	673	558	737	1065	646	625	768	626	647	524	714	1014	843	956	667	843	588	705	651	659	599	797	609	608	677	585	618	585	647	640	727	655	594	641	839	843	682	659	608	1145	602	580	764	676	740	704	628	622	608	650	760	695	626	3737	534	583	763	586	768	609	609	661	778	616	806	673	662	767	647	854	586	643	495	840	1072	791	647	571	643	607	930	637	725	909	809	555	701	646	652	595	536	978	669	623	710	747	727	538	575	550	850	638	748	758	702	755	630	649	613	627	598	1063	884	524	766	568	728	761	718	669	532	580	531	737	629	2484	612	602	673	625	719	553	721	686	515	710	723	567	653	687	651	623	712	679	525	769	732	564	611	486	802	589	674	865	726	760	615	597	513	839	803	609	548	668	477	630	658	869	709	800	612	759	671	578	661	617	636	620	665	713	754	604	775	564	785	892	683	801	804	603	738	4072	594	641	475	586	839	838	621	587	611	534	650	657	673	536	772	637	522	707	762	586	719	535	593	672	614	826	641	684	530	616	748	720	646	707	572	721	514	584	611	641	659	610	664	644	702	707	638	563	659	727	616	687	682	1053	666	467	581	633	876	558	649	890	569	647	857	733	656	672	620	870	692	583	596	677	666	635	607	542	702	508	614	739	619	608	718	657	645	572	525	675	901	624	834	750	597	838	620	683	640	615	570	733	578	780	837	740	617	642	689	585	631	573	611	605	867	713	641	603	655	681	607	745	760	764	579	561	597	654	691	745	656	659	742	805	637	676	563	685	831	748	707	559	650	653	720	616	687	846	539	696	570	602	680	686	582	723	764	716	952	685	616	622	691	1663	489	721	537	684	659	555	731	620	733	855	561	626	619	811	707	640	589	859	622	565	707	592	820	551	633	700	671	1500	565	625	617	557	628	568	826	686	777	670	592	607	627	879	662	692	644	701	704	543	704	633	517	637	667	652	672	562	646	708	635	840	549	510	733	785	842	709	767	646	800	611	763	545	639	531	609	694	758	599	709	619	773	726	642	798	750	582	870	752	631	635	648	912	754	1212	678	818	672	630	729	691	781	769	602	859	634	760	592	721	926	1105	783	631	586	595	685	707	806	580	882	960	624	620	721	729	721	646	638	697	587	606	788	567	544	741	679	728	795	613	752	811	2139	731	858	730	633	884	787	913	637	839	662	732	712	584	714	884	630	611	750	608	743	753	731	651	712	695	513	687	811	712	665	952	556	883	854	794	597	645	502	655	662	518	779	661	657	651	893	791	871	698	840	729	725	489	605	637	588	574	751	869	846	597	1001	617	699	870	652	679	581	512	825	888	718	683	600	657	760	660	680	679	664	673	699	609	766	765	490	616	758	648	592	691	569	848	734	651	620	1028	639	668	1303	652	533	656	696	581	717	707	777	665	573	765	755	691	689	3401	680	619	621	665	878	602	635	667	596	545	787	690	802	815	804	647	693	747	826	812	668	724	642	899	645	754	671	1011	584	722	810	651	681	643	674	611	509	692	626	621	732	716	631	603	645	571	1159	602	721	715	638	673	693	670	643	665	825	574	633	800	691	681	764	724	820	489	715	638	770	623	1030	915	672	671	690	573	558	673	607	769	468	698	640	578	585	572	819	570	652	737	602	825	621	731	670	664	554	686	651	824	780	777	626	761	607	608	655	618	448	578	617	567	663	643	754	606	594	551	750	654	700	861	807	664	654	588	902	762	753	643	661	760	614	861	561	725	590	620	670	661	686	776	680	864	555	559	713	617	698	637	715	500	628	871	582	726	739	603	641	585	1052	1019	538	739	678	604	733	895	583	686	559	776	774	705	798	583	700	655	633	677	739	617	593	718	966	666	573	675	694	605	554	680	548	689	717	661	647	707	884	722	921	584	738	553	807	549	760	700	696	569	594	744	539	755	648	633	588	566	724	658	515	640	673	720	636	704	755	558	698	668	745	741	626	632	1012	735	592	584	646	556	777	580	572	676	938	591	659	752	705	653	597	592	636	831	689	618	793	589	574	507	790	552	562	579	572	633	767	724	705	564	668	677	676	604	631	587	887	606	811	650	650	598	818	661	765	672	645	727	732	728	564	728	521	597	595	709	717	605	537	616	722	657	645	716	706	606	663	698	616	688	726	668	761	792	652	904	709	664	742	614	786	544	572	649	626	799	747	589	706	697	488	608	665	719	574	815	667	700	702	532	679	717	602	513	701	660	617	649	727	662	529	759	738	846	662	663	662	632	675	618	589	747	778	790	641	676	769	780	568	574	693	584	594	763	598	589	680	603	570	543	632	842	721	634	561	601	930	710	712	747	571	581	784	614	687	727	700	623	865	712	597	676	713	613	527	598	598	697	786	916	800	672	613	579	665	897	722	548	708	677	522	777	832	828	726	631	638	699	585	638	563	862	701	568	605	642	598	630	666	588	690	664	598	559	648	656	608	877	764	590	557	642	635	752	752	820	740	822	735	682	753	567	822	824	592	733	598	828	706	486	562	716	720	965	591	545	805	856	608	526	698	905	655	735	603	748	842	707	688	770	554	687	707	650	660	649	652	589	487	722	662	697	536	778	595	644	648	632	511	568	711	979	808	581	814	777	609	702	576	744	666	645	793	536	724	651	628	657	599	609	715	633	627	657	517	670	722	700	531	678	838	872	659	674	674	616	613	643	615	810	554	789	773	593	778	671	679	761	642	678	654	576	636	654	676	555	775	613	627	558	521	802	1294	671	636	946	592	598	732	620	584	618	602	636	636	607	788	637	742	785	649	653	852	728	799	794	658	850	636	739	737	692	605	561	575	703	629	606	698	641	601	891	783	564	749	532	624	828	966	664	664	790	542	775	742	727	670	617	688	1027	1020	1380	664	1099	828	509	620	1144	641	1564	668	1805	720	5043	5542	1215	3329	748	1752	2035	653	837	737	711	667	894	631	677	740	561	1003	609	413	1088	782	1836	1880	626	682	732	1589	1326	684	698	697	752	4004	597	637	759	1193	633	649	784	2160	2060	1115	991	987	969	627	732	2234	1036	568	592	1090	703	559	1087	826	605	657	724	1566	668	4628	782	845	731	534	802	673	861	817	597	13438	3377	1600	1320	1604	704	677	847	1299	590	710	591	884	611	663	546	672	4305	2586	1071	669	945	566	522	715	620	663	989	640	769	582	5651	2166	1174	797	817	657	668	649	601	673	601	811	1174	664	646	624	4225	648	4146	600	664	764	2176	846	3446	862	583	774	831	590	741	709	679	517	1826	600	984	751	820	676	852	739	1051	591	1417	679	771	780	892	646	1909	742	575	2736	1028	1261	1766	1160	1118	834	1113	929	875	1065	577	2637	1087	1671	864	761	1222	687	1498	613	967	10294	686	8970	951	1463	613	803	666	1595	997	795	899	1000	955	1150	1298	726	1339	937	747	869	7973	1020	634	1710	1061	785	928	619	728	603	871	3553	576	619	1382	638	1289	1265	2805	1282	1190	699	1329	693	760	822	959	601	736	791	948	1239	853	3531	629	651	3323	766	1300	2383	637	1535	708	751	782	1247	941	566	1477	1649	1004	826	699	1631	778	1900	568	723	663	4317	1494	660	3710	631	891	2276	743	538	960	794	4840	519	1461	1420	674	2217	683	623	741	855	765	1345	766	1880	598	729	1194	572	619	874	1483	2012	659	829	724	1369	586	735	766	892	719	695	620	675	596	669	768	596	620	814	626	557	683	558	832	656	644	733	752	659	700	20623	5566	8171	601	9774	1403	3299	1404	676	673	4627	995	3775	7258	713	778	742	929	685	650	553	2185	732	626	727	682	649	607	698	612	623	837	686	798	591	778	741	612	3672	690	858	21011	811	1360	636	1122	741	635	793	589	696	656	558	726	1175	918	560	796	715	767	912	777	999	722	621	749	702	848	1237	697	1089	880	649	551	541	658	557	774	21555	592	676	660	659	652	638	687	647	555	599	753	592	652	686	745	672	626	611	1367	829	889	760	7499	680	1791	6236	646	818	626	814	625	608	540	639	746	874	727	630	800	929	816	676	703	955	971	577	690	689	780	690	669	878	986	630	979	764	859	585	713	590	795	796	698	669	477	698	769	817	741	481		1151	478		974	803	1613	670	862	1266	796	897	601	1073	753	1213	626	1647	1325	566	2682		488	1259	1378	1278	441	636	1451	751	2589	1566	1443	1246	1350	686	4957	1926	1597	3678	5100	623	3343	1255	1253	1657	562	672		1512	915	1245	583	451	1775	1311	1118	2336	900	797	848	1772	592	1119		1236	1245	1596		2047	1224	953	1460	647		766	435	1322	1298	1442	1064	1866	23926	1085	2752	463	529	1481		746	2661	1482		451			774		1295	4101	1358	2260	1060	489	1281	149676	6187			2404	2642	630	815	786	1792	1891	1230	894	955	1158	852	1332	647	2284	3918	5897	2061	696	2146	3649		1276	1485	740	1137	1046	1231	1239	1190	1456	1788	1092	1802	2354	976	2197	1179	902		3364	1070	1991	1575	897	816		1106		719		754	2898	1732	1315	1449	1233	531	1256	856	879	452	717	1975	918	1051	2022	1357		1703	1194	2081	437	792	1849	1420	582	1086	1761	542			1489	1814	1354	726	2493	1147	1260	753		1307	3604	1126	599	2659	1660		1820	929	1394	997	968	1073	3135	766	920	1607	708	924	889	7215	5071	723	931	1017	4685		1131	2097	1062	1232		955	727	1185	2838	1676	856	12055	11789	975	781	1049	788	1489	662	4867		920	1906	982	1592	602	2526	1458	2512	1305	3402	527	2083	1346	953	1299	486	647	7782	466	1187	1036		1139	1167	804	758		6404	1499		654	950	1064	860	2034	1497	2192	4875	1640	1893	1167	1693	1299		1061	1055		1210	1152	1396	1895	1140	1085		721	1321	975	855	2369	1231	1246	619	1100	900	1971	654	2090	1470	1583	1117	2055	647	2444	1612	1507	1221	2715	1112	1173		1578	1127		1138	765	721	1789	1661	2583	18897	1015	1352	1270	704	2207	437	1337	795	1328	916	1542	1044	856		1125	758		1460	439	626	43206		2248	471	1243	3343	1054		1278		624	7217	1600	1340	577	1633		1631	509		1153	2801	1904	564	557	1243	781		1810	730	994	2304	1340	533	1508	635	1635	1450		2158		1405		3800	822		525	1305	461	1049	923	1247	978	2850	1552	2216	716	929	1594	968		2205	751	771	1299	1145	12643	10630	937	1138	1008	894	516	805	470	12087	44933	1765	1484	250802	425302		26315	14303	6538	466		1035	1531	1164	1208	654	806	2746	4397	947	1367	1492	629	544		760	1840	954	1301	1545	1544		793	2196	619	1143		1049	1912	1030	1425		1503	614	2185		728	1503	956	1692		1148	915	1196	829	1883	1307		778	2115	4544	1429	758	602	653	1496		820	2116	1290	1001	26636	974	1135	1137	1000	1424	948	1321		807	1055	2301	18003	1042	858	547	1512	672	2379	2399	486	2097	877	820			2304	1249	1077	1409	850	1348	2705	950	1482	813	547	1069	1385	1637	656	767	3670	1101	1253	764	786	1196	1485	1363	493	859	1905	1091	3421	851	1484	1249	738	855	1109	464	910	1348	3698	720	2168	1284	583	2108		577	728	1137	1454	4105	812	936	1202	1189	2094	2132	1302	781	911	1393	179725	44525		1122	654	1294	1448	2247	1198	1109	1426	1524	2149		2300	1150	746	762	1832	1296	2231	11656	1625	1959	693	1267	980	1201	857	1006		803		1923	1648	1850	1879	696	1243	917		1388				965	1490	1246	1355	1459	908		554	1160	1736		1246	1574	1179	631	527	1089	1643		1073	1286	604	1172	950	1460	1212	909	120822	2450	648	1919	924	1184	1638	1745	1718		592	30959	1201	1607	1039	1538	1703	1102	435	930	2057		8763	2577	1257	1886	1631	896	657	467	1236	759	1682	11349	5565		1442	532	624	468	456	973		453	1293	7957	728	1757	1616	1868		1549		1054	463	1303	4578	509	1001	1324	2538	1720	1851	949		2765	608	1646	804	1059	700	618			1815		1248		2833		1376	950	623	783		471	874	1080	603		1272		1358	2176		1223		830	1678	2236	1602	7099	2701		995		2628	1097	843		816		1575		940	739	1292	773	563		1793				944	856		566	932		1034		1350	117150	1202	522	1457	1352	1003		782	1230	1340	1559	8457		1947	873	2499	945	1848	1155	2470		21252		523			854			977		560		1056	2267	1305			576	913			1682	1455	1341	3625	2597			900	1220	875	1092	2380	1516			2442	2021	4571	2091	1835	4119	3131	3309	3055	3862		3686	2804	3079	2058	774	96101	8026	30861	7245	2908	1611		1624	1254	4731	5489	5378	10106	3807	8780	3550	13653	2502	1255		2357	5846	3786	3244	2930	2714	4429	1106	1540			5026	2210	1439	2423	1939	4611	3113	2218	3523	1818	3291	2673	2310	5453	2983	3859	4818	8274	4017	4815	2855	2129		3134	9208	4309	3546	1778	9934	1853	6278	2797	1546		21939	1999	14102	19899	3419	9527	3336	5632	3048	7925	3133		4390	1882	3188	5588	6251	4654	2779	3795	4731	5319	5915	4681		7105	3035	8092	3434	6559	3225	5523	2560	1996	2816		2577	3062	10355	19262	5739	4108	4906	2602	2942	6613	2143		3493	7328	6403	1686	3318	5612	5091	1185	2605	4729	1678	3530	2533	8417	5380	3699	1586	5194	3244	3913	4556			84711	28895	12965	3854	4210	15102	67621	19150	3235		7870	76718	12607	5496	5279	3437	4022	6294	4290	142821	33482	6070		7593	25230	5641	14947	11148	5847	6298	3214	73109	2856		39013	12804	6950	6916	4420	11703	3899	3954	1282	9410	44969	17489		24014	27948	10031	10994	245095	66973	2743	10114	2446	6438	39462	2122	3578	2926	3006	3785	2476	5813	3045	10952	4820	1096		7395	5615	8838	14136	8276	6500	2210	54018	9396	1860	12814	11374	1703	9875	4048	54752	12232	3558	3372	2096	5065	1310	6519	10644	3495		7723	1233	3245	15607	7105	5567	43486	15730	4525	2964	11692		5142	8139	5391	4233	8825	7979	7705	3043	3242	9177	6211	1985		46027	7965	4193	2352	731947	174023	58558	12181	7785	1088		2437	3340	3532	5547	5308	19002	11151	10747	6125	4007	6527	1907	809	6448	3042	17919	3658	4716	6086	3034	1990	46627	27383	11237	3936	586	8082	3870	6085	844	14958	5289	8978	3115	6644	6290	3238	2584	4121	2641	1963	11221	1846	2606	1293	2317	1036	1481	731	1375	1728	2968	3158	6974	3610	1392	1693	2077	9337	7099		4923	1345	5947	6499	5253	1922	7513	1849	2494	531	2670		5302	11277	3371	7435	2518	4812	4451	2111	2361	1847	2078	1993	2502	584	2219	935	8431	143906	62328	21685	4089	13431	2424	712		1666	747	3378	4771	3300	2342	2800	2289	1516	1672	1453		1593	927	5139	1046	3292	2171	3380	2747	1103	1997	3709	10380		3039	983	2596	3344	1993	4402	4916	1901	2106	6540	4166	1635		8442	8619	1411	2569	2459	4695	10972	7482	5646	1562	1305		727	6447	2797	1206		1635	1323	3052	1027	9216	1688	7396	8256		1050	8390	8841	14875	4073	2057	1295	2273	8207	2485	2251	1719	1169	1420	1685	1803	1234	3227	4991	3787	1570	1491	2069	1967	1118	2267	1222	1220	1239	993	2202	1348	2415	3476	1809	1131	2500	719	8476	4298	1217	1650	728	1407	1358	2422	1651	1485	1384	1424	3555	9011	1518	1163	4654	3552	2132	1305	3415	1636	3260	1134	4052	1928	2849	1684	1518	1842	946	2376	1019	630	2353	2238	1723	3787	665	860	537	1481	4596	1566	1371	3332	1932	1512	2726	4997	40540	1958	2214	3466	1866	2233	1332	1547	1367	2763	1883	1186	2413	1334	1772	877	2165	1581	1637	1242	1461	1038	3061	1334	1706	2471	5621	1165	38719	19206	11679	1085	4067	5093	1043	567	637	1860	2280	2080	700	835	1312	1398	1577	1392	967	2468		5590	2036	2260	1322	3597	5150	6211	9308	7087	844	4390	4603	9178	14842	9852	4001	7379	3266	11103	7528	1374	3909		9946	2182	2872	9495	3629	3560	26082	15347		4178	6302	3648	2404	4877	2190	2889	19219	3503	13296	592	3395		4154	5516	1125	2813	960	437	4606	5897	18057	7161	4658	2410	3496	695	1934	575		4010	540	487	5302	2812		1141	10319	5351	975	3283	7928	1917	37329	72079	854	5884	2108	2493	1432		642	2083		528	3451	599871	1068	365518	123119	1156	815	1198	5652	1851	950	3665	2273	959	1021	815		872	1626	2432	1577	5032	1178	14567	2077	54066	950	3085	1496	493	774	844	1247	3428	602	490	803	2221	1290	840	703	692	815	669	672	990	844	596	589	1046	3356	755	2487	664	833	961	873	697	1130	17700	1385	8360	1241	811	772	897	861	2050	708	1050	1112	873	831	718	658	769	554	1958	2942	892	1044	622	800	984	1404	772	2799	979	987	1515	501	948	739	1791	1914	645	3874	1291	8168	796	841	726	833	680	854	657	1306	1331	818	1520	1237	739	958	555	715	1674	763	767	650	2263	744	792	3060	3136	874	1610	3275	817	1510	630	1694	731	1705	867	2295	2957	2676	1310	1071	841	809	739	996	821	537	609	533	859	809	692	611	827	988	961	679	868	1068	866	653	801	1322	1426	633	1478	834	838	682	870	754	474	808	920	503	817	736	709	662	736	592	604	620	830	785	762	801	663	571	667	601	780	611	687	945	702	767	691	1075	870	573	890	898	969	635	514	779	720	697	791	803	731	826	532	728	1237	608	581	771	885	584	966	702	1005	955	908	761	730	628	795	15322	5799	2279	538	733	684	820	1041	623	689	805	632	684	979	699	806	615	767	2995	1090	1173	1146	586	841	815	625	650	606	752	823	715	506	537	941	732	2311	754	1085	676	1047	797	1229	852	935	2076	497	622	3375	610	717	1576	749	699	1049	804	530	704	1125	828	827	763	717	738	700	580	902	722	1564	677	641	709	631	647	967	773	885	784	583	620	932	584	674	655	1351	851	733	764	691	902	771	565	561	713	732	655	677	755	662	911	901	794	777	608	773	3705	770	601	7488	1375	2011	621	1356	668	938	944	571	817	862	807	661	749	661	3865	662	1991	3207	1989	718	1105	667	782	717	595	600	611	663	773	590	602	760	705	574	782	676	745	605	812	966	805	584	653	815	525	864	752	752	1098	745	638	783	661	646	661	643	742	480	649	706	611	661	814	680	735	564	699	778	667	749	728	706	681	811	734	571	630	613	846	619	629	802	746	860	541	730	600	823	578	1012	757	538	659	565	565	585	676	737	719	655	727	624	777	572	892	623	669	542	545	506	656	786	718	644	592	828	813	723	693	612	778	1374	597	1011	1502	616	795	615	670	1066	615	687	638	1037	781	1054	672	625	686	674	713	814	1060	634	714	740	706	797	852	680	664	689	669	727	592	648	779	727	679	563	597	642	888	696	721	662	667	535	818	902	603	634	718	666	770	602	713	625	670	836	532	575	632	687	489	460	568	618	671	618	597	704	711	600	653	805	1196	894	687	632	614	632	737	627	730	805	723	578	741	678	719	787	864	683	638	569	609	718	867	645	587	745	840	863	588	744	686	675	548	701	582	638	1267	1319	926	671	873	796	859	723	796	760	783	935	643	675	666	574	591	652	664	841	656	861	819	640	722	793	608	797	1615	713	722	862	695	602	632	1317	869	987	773	661	1011	754	748	1112	926	866	722	617	777	736	708	607	741	748	532	883	532	628	1057	642	675	810	704	764	901	723	812	725	677	709	625	954	839	600	749	1342	731	714	593	677	621	762	711	779	901	671	689	567	567	713	746	794	989	604	807	670	1264	707	4451	1472	1557	1426	36853	902	953	1249		787	1365	1371	1988	775	6615	1921	2473	912	4071		1689	718	1192	844	1394	1329	860	641	761	722	996	1143	1916		858	1208	850	1276	1471	1882	864	488	1205	699	899	1009	951	1412	473	1306	1438	2240	1251	626	1454	1085	1032			926	714	497	1965		747	905		1274	573	1700	734	1804	831				1377	1677	901		806	1459	702	1183	598	866	1442	2282	632	1195	969	438	1329	1000	522	989	1043	1154		890	771	1081	685	1742	553	973	1520	657	1361	559	1925	519	1993	641	441	660	974	28220	752	506	1501	2961	12108	10446	3238	2029	1113	888	3148	1230	1649	1721	1329	1158	1174	1355	1678	1657	481	1032		1677	911	1594	1086	1507	2935	775	915	906	5097	945	856	1556	1663	1891	1267	1358	1500	1585	939	802		1882	2183	755	1113	996	1924	714	862		727		1187	971	913	619		461	834	1980	608	1581	1721	807	2056	1433	647	1158	2364	955	777	565	718	1074	672	959	757	873	1109	804		1060		4330313	1149	676	1033	1143	1583	653	1262	840	1096		705	1194	673	1414	814	1569	1353	487	1831	1833	1554	1037	607	1112	470	1315			896	1280	2869	1124	572	675	910	788	1035	1036	830	634	3198	774	1905	957	860	1213	1224	751	1216	989		1297	631	317330	18422	26044	2690	5695	3371	1388	3231	7836	1832	2576	7117	7595	17344	2409	2258	2177	2742	2443	1397	2032	4716	1530	1282	1148	955	22551	14983	9151	678	2047	14454	10045	1111	10142	4705	889	1259	4213	2994	4351	5228	6736	952	1349	1325	14497	18027	5311	9150	1563	4161	1662		3743	1087	1784	1527	3626	1328	2271	1734	1484	3509	1698	1596	3124	2379	1657	1883	1465	2262	949	1609	2644	974	1503	800	2696	3997		2331	1621	4462	2230	1805	2332	1057	5276	2220	993	1558	4794	1738	3483	7942	1484	4335	3425	1272670	1533	1510	4151	1557	10547	1036	8059	1300	1275	3514	2130	1437	1632	1877	660	1235	2542	1306	686	1628	1123	1049	2448	1751	1136	814	715	2240	1663	3280	4242	4203		582	2857	2768	2169	1236	1667	2644	781	1914	832	4020	1838	1197	7671	6985	3093	1315	814	704	1100	2135	791	881	2218	1086	5455	1557	1327	532	9401	1074	4109	1658	2296	5178	4480	4678	2984	660	2180	2473	1876	887	4319	1578	1760	9610	881	789	5407	596	4029	1152	2848	3954	8590	32655	7985	3217	2437	2839	2228	1013	773	3000	923	1739		795	963	1665	1102	2883	1675	1317		1221	4732	5566	1588	1141	705	1423	1103	1137	911	914	1965	437	478	877	3526	1675	534	931	1214	929	974	1508	1405	1385	1971	2058	1307	1291	4477	2344	2023	1449	644	2078	3229	1910	871	1184	2652	4200	877	1010	1026	3846	1521	7720	1120	6953	5014	1008	1626	500	852	1682	811	1480	2082	1523	924	951	2425	1776	1308	1071	2776	5218	1219	1536	967	842	1627	1938	927	619	1297	799		2305	4794	2067	2199	1722	5200		973	1405	1270	1502	670	900	1544	765	551	701	495	1279	977	1980	719	1213	1273	2244	734	1126	886
256_20x_C-70M5D10N_BL3_R2	BL3	256	2	115	BL	BL	3		2								2019-03-15	13:38:33	534	764	650	627	578	623	809	1011	1051	640	585	762	641	655	535	582	691	565	786	1024	598	588	812	587	728	758	812	581	607	656	813	645	630	612	665	795	1250	491	623	698	827	625	952	616	741	635	701	929	707	535	809	670	531	879	870	547	643	621	793	748	813	743	544	652	693	694	575	723	1014	659	556	694	669	562	1234	565	654	861	709	832	617	650	812	722	718	613	688	695	689	568	748	733	857	563	939	745	956	842	812	672	656	627	667	652	724	766	710	775	704	627	887	747	627	586	692	657	814	951	667	623	680	636	750	658	809	684	507	787	656	641	668	670	738	743	645	611	598	836	741	674	857	777	560	741	778	716	835	815	545	1026	761	751	668	639	39567	3082	607	699	654	698	720	684	650	718	776	689	687	577	699	7839	689	548	635	525	1043	1069	631	765	755	744	765	644	595	555	778	615	678	926	565	1015	559	605	699	655	542	701	1643	666	715	641	682	723	581	658	1150	594	624	627	649	687	782	657	594	738	701	713	633	551	690	1084	615	685	691	852	649	830	802	783	705	694	660	648	833	711	732	647	915	632	575	592	794	707	750	518	574	752	576	714	622	571	831	678	803	732	679	659	964	773	763	805	747	746	997	771	531	609	1169	2817	624	507	773	817	735	711	802	692	790	676	827	976	483	697	612	661	738	687	543	818	668	618	582	589	580	608	599	610	794	757	902	623	611	665	831	878	802	595	569	608	758	630	729	535	595	889	629	594	724	810	755	630	509	929	676	764	779	1204	1067	834	712	663	815	928	733	676	616	646	612	726	559	3191	659	654	552	656	593	651	695	894	627	832	640	571	899	556	763	937	639	570	755	1046	814	758	676	790	932	702	829	998	806	649	674	613	515	722	706	588	793	626	676	872	810	633	873	1084	622	607	994	747	728	541	741	709	472	559	536	713	1095	1034	581	618	765	716	708	904	643	733	599	589	519	749	957	671	718	639	709	635	659	639	638	628	710	658	617	857	675	823	579	614	923	739	704	754	872	787	663	593	765	712	678	651	659	606	645	746	645	1194	820	1044	1025	865	801	683	662	758	605	566	758	1290	680	522	614	718	799	542	818	568	686	766	747	646	810	648	874	678	602	767	795	737	682	667	527	658	955	722	583	890	692	852	685	709	606	686	543	1238	709	758	827	582	674	739	677	773	735	947	498	723	608	599	717	699	689	686	788	656	739	720	735	868	878	550	669	811	500	716	790	720	775	617	738	670	690	731	607	662	806	766	687	592	659	641	792	779	585	641	832	660	759	678	623	820	841	963	614	557	911	881	746	1019	621	656	757	635	692	654	586	687	719	628	552	725	887	608	714	814	694	677	674	701	609	782	713	611	657	1986	726	580	756	731	666	621	509	727	623	610	664	617	690	1235	714	706	707	612	501	842	885	643	561	571	851	774	558	1000	588	647	758	828	677	625	736	718	605	1122	583	684	639	733	816	693	787	636	632	6189	666	557	848	649	837	793	747	698	598	574	692	536	682	660	722	838	887	783	771	609	737	952	670	738	773	1375	669	839	713	750	765	649	888	705	498	622	882	687	657	694	731	733	613	722	654	624	773	761	625	882	900	714	826	806	658	826	775	739	900	792	726	782	711	616	668	761	901	861	727	631	753	538	677	765	629	662	682	611	831	634	713	745	844	729	556	506	719	962	568	720	732	657	713	777	706	732	613	625	590	747	615	616	819	494	758	587	1034	885	738	549	997	715	854	622	780	610	618	671	533	658	654	711	703	920	601	478	819	522	776	775	713	520	777	610	722	993	672	812	625	668	575	703	561	703	756	629	548	785	573	673	635	616	640	630	586	585	700	640	681	771	650	569	739	987	951	605	642	715	768	780	740	799	1698	670	672	720	748	616	2180	826	998	762	704	899	535	654	539	646	706	798	606	606	608	5260	683	691	560	700	768	693	724	596	769	677	549	687	592	825	719	555	612	715	535	793	849	794	616	755	592	618	653	735	828	533	854	727	779	811	673	673	752	836	705	675	614	676	1504	587	670	580	686	688	842	745	694	599	563	1034	783	666	738	646	548	643	916	792	599	718	698	733	713	678	584	581	655	635	771	833	653	791	704	682	712	696	645	760	687	827	643	626	726	529	638	721	712	695	669	640	626	513	657	624	581	941	693	774	870	753	942	613	970	564	782	614	754	799	616	689	612	837	604	505	736	693	668	604	657	668	724	657	715	609	599	815	607	756	595	763	778	873	612	725	640	1105	712	647	909	716	670	716	755	719	672	750	675	558	593	719	632	672	552	764	798	776	613	619	605	711	529	594	801	684	555	663	895	856	1026	669	566	541	599	942	588	845	821	686	689	628	562	661	767	528	671	639	757	688	687	730	553	783	701	632	1075	601	1356	670	962	666	498	589	653	638	600	781	634	810	623	699	688	716	630	684	768	966	761	783	588	659	591	603	625	511	919	657	647	568	549	750	692	561	652	799	649	567	686	563	698	636	558	562	723	570	673	710	768	578	642	698	687	703	747	725	652	524	589	775	691	540	797	623	642	675	610	604	741	726	753	719	846	557	634	672	624	926	773	863	749	654	932	802	714	626	505	529	664	689	744	620	607	632	626	549	642	665	647	585	681	662	571	768	726	791	570	859	712	663	669	633	678	675	715	566	660	689	692	944	694	773	675	677	773	661	633	1546	522	655	697	748	583	670	649	532	636	604	750	559	743	817	810	738	591	733	531	747	612	804	578	781	634	631	656	673	690	754	670	646	923	1224	707	872	633	772	797	677	674	719	566	673	605	569	626	697	615	570	1496	771	787	673	521	714	817	764	696	542	603	696	730	731	717	746	849	778	777	675	633	623	748	719	854	606	646	770	681	660	873	766	907	702	883	669	601	582	566	1005	746	834	605	566	719	850	629	687	1006	1301	642	618	721	788	639	553	621	595	652	767	572	687	757	652	810	562	946	734	1015	802	786	924	736	750	773	550	682	702	7588	700	653	689	1132	782	632	691	630	864	647	1040	901	681	639	599	586	613	651	526	481	707	721	656	631	899	773	752	2028	694	701	702	721	693	901	549	648	679	574	546	790	909	770	827	573	640	727	696	763	726	627	592	705	666	740	686	788	2645	606	516	594	622	586	623	499	672	763	887	809	596	494	701	691	837	808	2076	720	629	542	694	666	607	789	772	609	565	737	661	734	785	636	601	797	693	508	794	743	605	689	694	594	682	580	756	844	783	602	604	798	827	821	636	751	715	866	814	658	627	681	594	916	717	637	738	647	692	647	533	827	652	845	709	635	723	743	548	690	617	639	600	461	672	754	669	670	830	1001	671	1243	828	1821	774	1570	7213	640	1070	699	798	501	714	593	807	731	728	813	697	852	2880	616	685	1638	765	1441	9618	663	903	729	773	679	845	593	704	630	780	584	4902	645	744	1357	620	821	901	1035	743	706	691	703	711	710	712	534	753	785	686	597	674	1526	1418	2940	675	755	759	1700	700	569	825	940	622	1009	601	597	953	937	1313	1761	658	882	1267	1886	694	1986	1465	641	724	929	837	1001	743	768	667	716	624	733	689	797	978	2004	680	986	631	752	516	681	598	771	720	827	654	13527	1740	2059	769	1794	736	659	899	713	735	875	678	636	802	1176	1135	746	4969	1096	858	1134	673	569	602	767	1044	690	1286	648	682	543	5810	836	860	994	736	774	711	719	1126	575	607	655	811	985	632	2327	4150	1601	737	789	631	1047	1605	1656	967	623	773	718	762	661	597	1000	737	608	845	919	679	1419	1205	898	1076	1792	1696	703	1242	899	819	1149	1011	491	612	572	609	661	845	962	697	900	1086	975	817	788	955	650	648	1596	721	593	758	757	679	593	858	664	749	16077	690	728	848	3041	791	773	588	688	794	671	774	657	706	682	850	605	867	2011	759	1619	2993	876	769	2070	678	2439	540	625	921	880	732	3934	778	629	832	603	883	661	830	661	819	658	820	633	652	754	746	743	1067	626	804	648	805	573	631	817	759	609	775	835	666	679	782	952	720	717	513	1025	636	712	953	657	567	615	664	1227	668	654	1329	4276	2090	664	2877	737	1148	1236	667	501	801	734	604	1002	646	688	727	914	690	586	705	584	762	849	611	610	748	909	651	706	654	855	704	588	7832	561	703	841	676	841	707	753	939	743	675	791	884	609	637	701	1785	2666	684	684	683	643	743	703	805	654	715	600	724	17186	5882	9878	839	16552	1323	3293	2228	11167	634	4234	814	633	3381	651	611	715	662	796	805	823	819	547	921	731	647	641	920	802	668	764	836	1534	654	667	728	5035	645	4431	683	621	20019	637	827	678	1492	788	699	731	655	909	1214	791	769	738	642	751	888	950	567	716	794	899	762	710	646	658	695	659	540	613	612	663	600	727	655	567	613	28899	754	611	500	707	623	682	735	821	581	631	741	789	484	710	994	545	742	626	795	807	671	722	667	555	2612	10628	676	614	518	718	854	740	594	784	720	773	598	608	773	659	683	798	599	999	745	580	756	737	646	529	642	883	718	567	745	777	622	583	630	856	734	682	682	423	665	883	906	796	902	670		934	2062	594	696	1376	1803	850	1363	1081	988	1880	656	902	1629	1440	952	807	3773	1680	2071	1332	1036	1979		818	1895		1316	538	2483	1356	880	1660	524	1122	3323	2925	3238	1147	6239	7413	11284	758	730	887	941	795	887	823	1380	1505	1918	650	993	2092	1655	1972	542	1777	1779	822	932	714	760	950		1220	823		1089	1450	1346	960	990	720	2380	22698	22366	8716	1942		29729	3264	2567	635	2847	1030	2292	1286	3030	1843	927	1459	1627	746	2378	1120	2388	2245	1167	953		1336	718	104569	4166			2239	2450	1132	660	486		1161	992	1959			1653	912	676	909	1592	2466	578	1070	1467	737	1629	531	430	1458	1490	955	937	1250	929	748	1315	1208	1035	1044	752	838	1181	606	1726	1079	901	1235	658		791	452		799		1265	1012	1189	1761	683	1057		1416	1554	925	871	623	1023	1262		619	542		719	564	909		925	1006	1107			849	1483		761		1790	1374	6606	1039	692		504	546		11739	1653	1129	870	736	638	1235	2156	811	1277		694	589	4082	1492	433			1123	1207	1025	586	674	603	578	3094	1848		649	604	1286		1476	1334	1964	1337	608	1224		673	1858	984		471			4169	558	706	1670	699	930	441	1409		1120	754	505	1407	1093			1815	1629		4282	2014	1185	673	2123	439	770	688		1389	2456	1521	726	1392	611	721		818	1847		2972	666	961	1751	1188	1646		1345	1544	1396	1461	1073	1090	793	1120	482	1550	2211	875		1411	2277	940	1281	1666	2693	904	2766	1527	1834	1402	954	2375	1562	1324	1203	1520		2035	962	1516		585	1099	613	470	1269	765	439	538	1075	1485	15412	685	475	1027	1274	905	1150	624	1224	1246		1726	1734	1001	567		1360		1265		1355	20630	1337	2074	614	1788		818	2332	593	825	882	3241	3636		746		1647	1213		1472	1502	1674	491	1846					1117	541	1657	2563	654	1072		1085		484		751	594	1794		1024	740	803		1760	1644		1078	925	994	2907	1570	1268			592	506	932		1318	1439	507		7304	14679		588		486	652	790	902	6484	57274		1884	249571	407427		28683	15385	3686	582	618	470		921		506	1532	2497	3012	560	532			1482	1314	1005	1319				1375	493	1461	487	645	1473		936			705		1020	782	710	884			2145	1178				619	1116	928		2331	878	487	2960	750	457		958	632					1626	12175				1902	697	574	1675		628	488	3656	7548	686		591		581	762	1234	861	562					2025	799			697	750		944		696	833		766		864	933	825		3338	783		824	590	1728	1870				4843	745	1744			841		1796	761		3646	586	864	948	550	1034		464	1181			2643		792	884	1163	769		912		1711	833	84983	18873	724		831			720			604		866	3093	10271	1237		1216	958	1134	755	4255					1039	1272	580		1167	1125				1022			1001		1227			2188		554	922								830	1207					681	1070							888		1484	603	114656		469				1458		1424	905		31433	473	556				1310		1951			7444			1484	656		496			807		9082	6764			719		1356						3346						2450			553	737	3776			830	693	1026			704	3730					1082			724					1769		979		727								460			453		687						5598	2495					864	533			1904	1908	701			1063					1222	1208		577				1517					47488			2040					899	619	549	6179					1391					9241			592					941				1072	5014		878			526	487	619					6777									665		3926	1855	1713	2290	1400	2422	2526	4093	8187	7326		2182	762	2570	6681	25838	39266	8020	13475	2966	3536	1233		1535	1543	1481	5937	2791	1688	4576	4123	7328	5886	2144	1224		2748	3651	1588	1723	3335	1321	2816	1141	833			2394	2078	2592	1371	1828	2732	3800	4356	2528	1373	1179	3641	1873	1414	1312	1844	2422	4271	3369	1370	1038	3993		1466	2089	3084	2404	2315	1273	1017	3697	1388	1290		36549	6223	3231	9228	1485	3961	1161	3549	2968	7647	3090		2904	5376	4339		2909	1521	2443	1885	2917	4012	1943	1594		3206	1572	3726	1726	1084	1722	1411	1079	1779	952		1191	1679	3522	8118	2404	1143	2176	2267	1258	2823	1577		1802	4237	4993	2112	521	3446	2890	914	1127	1664	1110	1520	519	1097	1419	1689	1112	1483	1003	2346	3368			2453	1034	6733	1945	2196	2249	40395	19854	3952		2243	119532	43979	7001	6403	2832	2096	5676	2271	212518	28412	4037		10953	22853	2193	12671	17182	8988	6420	5770	145730	54751	722	1612	14687	3111	5130	3428	595	1434	2524	1043	2463	52712	12011		10129	4550	3515	870	42532	10120	548	1935	2752	889	36656	3182	11973	2747	1960	3575	10617	16590	17300	6078	11888	594		5036	5442	11381	19756	7659	6335	4773	286738	86311	2864	57145	37525		24736	7743	7256	14042	4618	12496	2434	5274	4770	22594	33463	8050		16401	2129	3143	5457	4458	8592	31197	12019	2639	3152	6698		4142	6103	12030	5907	85657	78128	29089	14457	13033	4804	6894	4102		8210	1630	2175	1267	25205	6500	3817	1937	2215	890		1200	1307	1348	1755	3451	2103	2804	4383	2941	4745	7128	912	660	10584	10488	6684	2839	2051	2290	1248	1425	1810	3170	3218	828	1322	3029	2440	2736	4655	5917	3624	7126	1468	16413	14913	5987	2565	2236	14747	3841	52658	26204	13763	4131	1424	1446	2540		4270	1378	985	1254	6574	5473	4320	1721	5411	6858	4330	472	4339	1122	6527	7973	4252	3027	5668	1383	2485	992	1435		2169	1832	4475	1395	3165	1567	6609	3569	1738	2356	1540	1166	1269		879	977	1905	4264	2156	1811	704	2554	1717	2187		1327	840	1177	1874	1888	1567	2405	885	2006	1613	4146		946	2170	1619	1858	497	1504	4283	3446	3752	2063	1820	1031		3499	1473	1165	6950	4623	4159	1357	1142	2876	2473	1405	2849		4121	4446	2240	4263	2798	3117	3226	4215	1152	1196	1743		1026	2436	4051	797	1142	2431	1191	1577	1847	796	1803	2510	2357		1371	542	1033	1595	2217	1155	3363	607	3467	1264	2411	691	1818	4097	1644	1381	1432	2550	1974	2136	2596	1766	1281	1126	1849	786	761	3257	1856	2918	656	1328	3278	1647	2576	1950	2649		5109	1032	7191	3568	2363	3285	2572	1503	5924	1072	5957	3567	3246	8853	6250	1891	3194	10319	9262	1358	4152	2042	4191	3038	2371	1506	1269	1315	2231	2658	1908	853	3077	2154	1105	2619	1311	5388	2456	795	1611	819	1125	2169	698	1074	4139	1258	3629	1622	35858	11573	1981	625	7035	2919	5377	4670	960	1654	1408	1044	2930	917	1610	2488	1652	1506	781	1712	793	1193	2571	933	2066	2130	59357	10085	21745	11307	3729	1145	2579	3586	1145	1951		814	551	568	533	798	8057	4002	440	1914	1393	1017		16841	7333	822	2665	4357	1562	2307	1253	697	519	2268	2426	2413	953	1009	3048	4301	2873	6132	1626	1276	1407		6291	1226	4361	740	1919	6028	919	5085	448	993	941	1860	703	2380	588			3104	1266	661	828			5583	1221			784	1242	1544	1156	923	1167	651	2249	3076	1017	485		467	939		572	1543		712	2106	3162	676	1431	10232	475	36825	60229	500	4987	759	1348	1889	2632	578	1411	462	637	26201	862037		416541	72815	775	660	1578	12644	1661	9297	4841	932	589	8923	14985	990	630	3924	2964	3046	815	559	25936	1066	48666	2376	2506	1624	1123	1556	1070	696	11055	1248	993	726	2030	1033	1502	4466	667	702	676	534	790	630	824	1283	1321	1401	1083	3881	1055	635	593	949	1062	763	5020	626	1247	787	650	847	996	936	719	654	862	980	755	662	705	610	620	1069	770	1714	615	850	748	1196	1252	1190	786	1224	885	610	769	657	829	857	944	1288	917	941	2281	2556	1458	735	596	777	1245	689	785	930	811	619	790	793	666	825	767	651	594	656	1303	850	1898	784	1289	437	4931	1019	761	677	740	718	528	767	569	581	1022	629	980	769	836	809	725	820	725	611	793	730	743	591	539	605	710	597	588	750	651	700	655	781	748	699	656	639	575	874	749	659	685	647	705	806	635	687	671	945	1370	680	669	2499	602	991	626	680	949	990	704	800	578	565	653	800	847	712	864	699	619	633	874	1480	983	1701	1259	1715	1872	1924	668	817	944	888	708	715	717	649	702	580	696	627	586	742	637	643	598	613	654	753	687	705	598	771	1150	960	710	672	633	1411	600	518	811	642	770	690	745	565	857	503	718	605	1821	667	1276	1321	684	852	1397	795	967	779	774	581	1656	911	1921	645	590	710	656	721	1075	582	735	731	1046	820	582	743	709	769	673	573	702	655	861	662	782	747	682	646	995	780	694	567	593	618	774	765	749	751	1524	690	1054	710	575	825	552	680	626	738	727	685	740	645	852	667	1743	610	910	1104	641	752	801	756	872	808	650	769	685	1099	567	770	805	645	680	638	561	722	621	545	679	636	760	802	799	693	643	731	646	581	770	711	658	634	645	961	857	691	684	713	563	791	654	682	646	614	759	606	574	1194	1775	755	845	1051	778	887	625	925	688	872	617	606	988	902	555	617	609	776	925	658	751	722	659	670	671	728	643	724	740	684	651	632	835	640	717	717	745	933	697	723	745	612	514	710	696	636	607	992	637	835	629	859	798	858	876	689	1813	1111	697	663	478	522	712	955	832	878	577	537	848	885	782	836	731	636	586	772	597	814	671	753	695	679	749	767	870	943	770	737	563	672	710	829	642	621	793	699	801	686	946	641	641	546	699	763	635	706	722	891	686	1224	670	754	634	633	730	648	550	817	598	735	640	612	766	668	682	632	702	686	768	685	614	646	629	833	771	872	730	1242	627	764	1140	856	670	656	991	619	786	780	649	880	858	610	884	604	789	936	670	1366	1603	732	777	626	573	663	566	752	1000	956	777	663	566	570	600	815	597	654	604	663	613	635	882	705	687	903	879	654	799	672	593	631	660	765	797	604	658	680	836	738	928	789	727	1070	784	643	726	815	651	645	726	571	699	698	889	744	761	652	637	681	622	659	618	691	704	671	814	611	544	821	972	677	776	569	511	819	737	490	810	722	732	813	623	706	1259	893	748	854	622	1082	862	650	680	759	758	718	707	788	719	719	518	778	781	735	898	760	508	712	673	690	836	650	656	622	859	745	671	713	634	729	705	678	713	561	837	590	594	619	591	782	679	664	638	646	629	698	791	623	871	691	604	709	672	3520	1331	1618	2342	18651	444	1182	705		1999	1059	935	1138	1197	1240	1848	2056	672	4998	1564	588	1211	636	1955	794	2201	1072	550	1835	2105	595	940	1368	519	1752	1948	1158	1375	1985	1911	1498	745	2288	2223	1378	1620	2549	956	1693	1208	1647	794		4628	4992	8706	3078	1657	1814	1388	1065	895	944	1490	519	1262	1080		1283	2171	1676	1137	981	1267	1617	827	1650	539	1933	528	1900	779	1142	502	1515	979	1276	967	1402	900	870	802		603	1065	777	513	1223	748	1279	1062	758	887	1062	969	1227	998	511	2448	1782	1609	1299	1544	793	828	1249	1466	22171	1057		1240	912	2044	1536	1052	814	2106	1056	747	922	984	2064	566	1123	665		1324	919	1029	700	1119	651	741	667	2848	2570		1011	806		553	1012	667	552	1687	1209	703	780	2165		1820	1945	1102	702	839	980	969	614		897	861		463	912		981				704	913	972	857	1698	644				1805		1755	1210		673	593	2002	1983	1280				473	1174	1966	826	4296268	1081	1004	1495			777			544	841	478	609	810	2421			1034	702	957				1100	949			936		1572	1639	2142	4433	1209		1184	931			692			1843		1141		541	1324	1237	1629		2056	913	1302	167059	12295	21761	2328	5766	2369	2301	2256	3999	1900	2251	1498	3150	2947	2791	1009	4290	4216	2485	2764	2712	5339	754	800		784	8140	1427	2017	3842	1156	12787	6183	1490	5290	2082	1503	1333	661	893	1468	909	652	450	1277	992	1749	686	1461	980	1100	614	1071	736	1489	959	462	1048		1926	778	699	1571	1029	851	1829	1001	1598	1817	2201	1882	1020	618	1308	3284	1839	6578	3621	1199	1749	5133	802	537	2468	1195	1356	1330	703	3624	3434	1068	2942		3015	1624	3952	8134	698	3908	1195846	1643	1032	831	2053	1029	1270	479		639	1685	1527	580	732	613	1240	1673	876	1515	867	1093	509	726	637	754	1449	539	817	1074	1114		1162		1509	948	1808	2048	6597	769	1304	2279	987	1006	5047	8935	3042	2293	2806	7205	1491	1565	855	671	1181	1454	1008	995	940	1444	1660	3199	696	2733	1026	1492	1375	1027	1871	1654		1117	1041	1137	697	774	1601	763	506	779	1465	765	1083	1155	947	1377	817	999	5393	6464	994	3037	920		821	445	1398	1475	1073	1674	1120	2183	849	2810	2949	5856	1915	1991	692	1339	946	998	1071	4935	2820	910	3158	2354	1201	8675	754	5062	3395	1081	877	4356	25142	5075	1929	804	1145	1977	2613	3231	2262	2696	1709	4586	7080	1604	1283	1235	847	867	1314	812	703	1374	814	1229	537	1898	802	600	1243	1616	2632	5235	654	1172	1072	1972	572	913	1680	1209	780	1449	548		626	1765	2035	1666	609	4137	2685		643	2024	1349	720				1195	871	973	979	748	1022	1440	5264	950	2506	778	1205	1310	996	2100	706	574	1789	1022	1400		3385	2147	548		521	3528	434	1954	1148	1703	823
257_20x_C-70M5D10N_BL3_R3	BL3	257	2	116	BL	BL	3		3								2019-03-15	13:40:34	502	815	679	801	629	773	803	694	694	770	601	674	709	595	651	729	685	995	796	719	812	749	611	604	617	796	647	676	598	729	634	546	629	783	717	778	628	794	698	747	650	779	577	564	635	807	773	765	1113	754	1234	703	959	711	660	829	867	758	1165	648	905	770	881	629	632	746	799	946	698	664	867	1229	689	799	947	656	1283	820	743	714	888	661	935	798	756	578	869	834	707	794	620	542	732	937	517	660	771	828	865	835	1087	805	1444	831	694	669	766	606	649	642	800	679	783	834	836	804	761	732	916	824	976	882	600	646	683	992	564	668	985	699	584	632	588	676	691	618	761	654	653	658	1300	701	665	752	891	741	896	1148	815	644	558	895	676	617	22036	1534	804	639	821	675	597	696	850	765	625	601	949	882	766	8995	854	915	654	869	674	685	1249	743	1202	1110	792	575	681	1052	623	616	895	989	911	879	769	710	681	963	679	718	1006	787	614	702	520	600	943	900	995	878	706	759	755	883	1008	630	563	855	715	737	670	750	764	809	913	572	777	847	595	866	757	501	1001	959	783	510	583	543	614	913	553	652	676	787	709	777	768	707	800	1162	711	622	911	667	860	646	772	606	733	693	759	827	704	708	566	725	574	696	782	609	676	829	706	603	824	807	632	566	575	802	694	706	556	713	453	684	556	564	758	661	930	684	611	751	600	622	1474	489	818	636	553	561	651	666	602	639	693	754	620	814	637	858	744	658	952	709	668	541	655	871	693	770	691	655	743	880	645	601	642	1397	799	650	937	822	608	706	466	748	639	583	591	821	666	2582	729	857	891	593	595	767	923	676	671	572	628	753	531	771	625	701	644	648	905	726	791	576	625	656	786	629	620	722	1042	728	666	683	717	751	1463	594	628	665	720	494	602	642	740	899	757	640	487	680	581	701	679	639	666	548	996	965	797	697	681	701	629	764	618	587	759	678	721	712	713	581	789	524	684	669	784	801	594	629	682	556	940	551	725	829	588	772	876	927	647	673	580	715	607	580	536	631	667	556	643	625	615	872	630	577	804	858	605	658	564	865	703	688	717	619	862	603	664	673	607	643	1676	754	683	635	802	700	717	920	667	763	565	680	558	874	1016	665	723	749	671	591	598	539	1186	599	648	617	698	629	643	703	980	416	606	832	613	776	678	647	800	1166	649	862	624	759	723	637	943	689	730	460	565	717	838	744	507	715	651	534	787	663	680	1108	765	883	621	601	477	1120	741	1101	677	722	546	582	596	619	894	732	556	916	592	638	1034	757	840	736	771	598	672	1109	877	855	695	624	1191	670	800	869	640	590	730	714	758	779	706	891	668	653	740	640	683	605	995	732	693	1161	1210	1019	702	1257	719	847	728	1323	2808	750	819	951	1056	776	1227	616	1028	582	912	641	1267	820	763	823	778	567	1272	611	566	648	1089	1193	957	897	644	933	511	933	719	967	803	1621	551	679	998	905	588	792	872	1007	606	1126	979	744	686	1009	627	821	689	1097	745	638	687	708	922	795	609	631	789	1035	661	793	756	1502	655	880	537	771	673	1050	677	787	755	797	672	806	607	502	714	737	766	651	720	919	741	627	797	742	927	1737	1003	1360	732	983	899	638	650	679	832	1220	546	743	759	956	560	624	724	781	671	733	860	827	690	711	906	631	767	870	644	872	666	884	853	632	579	673	892	818	706	682	740	970	717	874	664	650	822	586	772	1834	768	743	861	883	553	731	763	803	926	1098	563	777	1107	969	603	638	787	818	871	1613	771	867	765	1073	1109	628	1146	639	673	886	715	1068	803	1110	822	823	597	589	610	806	639	909	777	638	715	732	742	782	740	637	965	653	705	560	785	818	715	587	748	686	644	658	917	635	678	980	809	643	615	656	735	843	1038	597	1319	893	691	934	681	502	1224	1123	975	595	3028	1032	942	703	829	565	650	949	565	650	773	982	670	757	630	3461	782	1035	661	622	1026	980	900	995	867	790	1059	1035	774	731	1253	659	592	873	1110	767	642	733	800	588	965	455	606	690	663	1124	695	785	615	957	714	725	595	668	638	637	757	1107	684	530	717	692	894	946	1091	1047	771	952	603	794	938	1064	706	630	817	842	753	817	754	647	655	771	640	633	559	815	1457	579	576	1222	966	868	806	649	475	696	631	1525	766	781	957	650	806	614	690	692	637	692	735	618	691	1031	659	724	692	754	719	910	918	1377	837	663	976	737	687	607	683	850	648	800	1009	689	881	914	791	849	3047	790	612	754	651	863	796	566	584	1098	758	575	607	1182	884	896	825	643	823	782	684	813	1451	746	663	728	752	1018	793	1240	1135	1122	928	879	583	654	594	581	811	1058	858	694	684	754	612	586	960	679	796	779	619	757	984	975	566	640	564	778	674	781	899	534	905	744	761	720	539	613	1927	810	631	1109	666	623	632	635	586	600	682	473	1716	714	774	596	960	560	645	684	617	795	747	572	713	781	686	873	963	637	689	644	573	743	572	704	652	687	592	814	777	846	720	671	757	650	783	653	816	605	592	790	843	666	588	600	916	732	923	799	637	601	943	608	617	573	968	802	686	1366	653	862	681	762	688	679	623	595	645	602	759	624	972	628	603	728	880	687	471	671	669	689	687	566	650	804	810	655	817	557	853	681	680	557	851	706	837	772	706	772	601	805	559	544	741	772	532	618	781	653	656	761	690	619	742	762	887	723	627	609	717	608	713	646	660	640	807	750	608	667	605	672	686	785	622	499	798	633	543	574	594	657	741	512	673	747	786	751	651	672	695	703	726	533	559	724	734	594	558	689	756	562	637	560	609	672	595	665	1150	719	810	755	569	602	671	821	696	1124	745	703	1051	590	672	952	638	789	608	700	624	1209	604	839	1208	646	753	708	768	557	758	740	599	631	632	585	665	798	687	509	576	689	611	559	635	847	621	768	550	515	2304	1318	704	607	680	648	744	808	664	685	858	702	771	1809	742	776	607	649	557	608	571	810	726	857	707	700	697	7649	492	613	657	708	568	741	567	726	711	633	609	685	711	626	5727	733	531	674	683	685	872	674	484	820	480	740	802	882	719	609	739	522	855	733	611	1717	1177	718	1741	803	931	928	4888	853	700	623	685	712	657	583	612	589	596	1143	568	684	595	581	794	673	608	949	637	802	813	940	949	799	581	1443	1024	8535	828	803	1205	929	446	647	888	697	732	565	888	557	828	1550	613	699	634	922	746	678	719	636	797	744	911	715	728	934	688	693	669	871	912	719	657	712	925	659	807	563	777	957	667	612	721	766	704	1010	732	650	685	843	681	767	918	822	1189	784	539	693	543	684	917	531	701	708	648	754	843	894	874	647	628	583	577	567	979	724	584	884	709	776	454	751	780	784	692	712	756	869	739	644	2145	578	626	5434	700	878	3744	808	565	888	797	732	701	709	2158	707	1138	2885	610	777	2884	688	561	16744	1111	1381	707	534	879	595	653	785	729	760	1249	662	891	1209	1229	819	723	3159	847	939	641	775	701	695	788	669	692	710	658	735	2922	611	869	1104	830	681	639	935	910	571	1119	1286	557	869	4191	710	720	753	893	1723	1527	702	675	1484	1302	2119	848	1851	722	718	2116	828	1414	689	607	610	687	621	664	739	805	657	1134	763	1613	723	9001	734	816	815	1096	921	691	2239	8205	3399	973	1018	2005	701	756	623	581	663	635	808	562	707	711	736	613	1112	2308	613	1572	799	817	697	670	749	700	694	607	690	564	1787	686	1036	601	1007	585	663	806	613	641	702	1400	651	1000	1703	1047	802	1105	1235	617	1062	789	968	1092	1029	725	635	656	820	839	579	579	629	690	732	697	663	1114	758	739	604	598	711	865	625	600	582	714	877	750	958	1086	745	1132	880	735	532	902	748	727	809	1042	918	724	729	942	710	753	691	611	809	741	1794	873	762	634	705	865	755	747	878	637	796	810	576	745	672	717	627	608	693	727	705	697	529	690	783	626	569	834	743	628	995	692	1191	784	823	649	576	585	1099	970	1009	1866	870	625	741	734	660	727	646	1685	1265	681	1454	859	733	3514	732	1161	644	790	741	681	580	699	750	659	749	662	962	580	612	638	807	707	548	807	740	942	761	948	785	728	892	719	701	684	624	613	564	558	695	975	766	862	476	761	743	777	788	682	769	733	602	952	955	732	957	1287	669	809	695	849	662	573	649	508	757	951	621	739	768	750	484	626	784	643	751	689	623	685	803	730	773	751	892	619	682	608	651	608	745	532	1112	685	638	1360	6604	7994	624	10637	727	611	834	8058	581	989	620	644	776	626	760	712	599	639	712	573	789	10175	791	591	659	1022	1164	676	689	722	1100	720	604	1441	502	621	592	8140	491	696	1950	881	1125	692	692	910	647	782	736	693	649	703	538	638	667	686	762	709	782	644	751	1094	788	836	631	702	972	688	519	623	921	526	606	837	719	729	817	20879	716	707	632	761	758	608	754	783	569	603	1181	671	665	704	815	640	750	932	1076	500	728	742	711	544	4016	14704	711	627	851	629	738	1423	747	844	840	732	714	863	783	793	575	797	521	767	639	848	572	730	833	766	676	1174	740	679	612	554	1295	869	619	819	567	796	672	553	861	585	538	664	598	730		786	683	2901	1475	825	2002	1740	1314	771	1633	2170	2622	1116	977	1265	1077	2281	1245	2798	2004	2087	1717	895	1161	1593	1126	3629	1686	2245	4183	1528	2311	1823	2355	2161	1594	1300	1899	1745	790	4044	2272	614	1553	1354	2273	2979	2121	683	3326	2198	1372	1137	1086	1172	2451	1521	1067	1689	1536	1363	1889	2482	2388	2140	1151	2746	1354	1893	1449	2960	2465	3094	2054	1472	1667	12437	3470	1014	2113	1705	17424	856	1758	3545	1211	1203	1373	1234	1208	1457	898	1593	2040	1084	2096	1427	994	3842	1628	1078	1454	585	720	123277	6395			2623	1226		487	2194	1375	1942	827	1290	977		1768	581	1490	1959	1267	3749	1052	576		1294	1277	800	989		1665	590	1323	1403	1663	586	1783	1357	2120	1637	1710	1337	1275	1249	965	911	677	974	1245	1177	813	640	921	1645	936	1532	1426	2680	544	966	1344	1736	885	884	731	815	722	620		1042	708	1278	1140	1349	1436	1277	1028	1015	551	527	1734	1047	663	763	2039	1182		1403	913	1417	959	723	1246	922		1587	1980	1940	3482	833	582	852	1088	1241		1735	1112	864	1383	1274	2851	1166	1283	1193	698	1305	1177	2351	1102	1701	1767	2734		1353	1284	945	3293		1099	1151	857	2217	1285	1694	634	828	821		1988	1518	2873	966	3391	2257	1874	1456	1417	767	1853	1112	1569	668	1313	1508	644	1665	3626	1940	1513	564	1093	4792		1419	1307		1327	909	1203	1247	1827	3828	1033		1247	937	1691	1742	1592	620	1524	3449	1468	1545	1448	1003	1713		1630	811	2977	1093	2125	536	771	636	1526	2675	895	1015	1083	1875	929	1570	1198	1003	1696	1858	1025	863	1683		629	734	815	1104	1796	1655		1570	1092	730	1331	1440		1791	1362	1904		1275	1061	928	978	1494	642		1250	975	1506		672	1505	912	841	934	780	716		1542	615	764	514	1918	1282	25344	1013			1819	2041	1302	1097	964	668	1991	9345	2071	1351	1166	1515	1766	828	886	1415	1471	1233	1551	1040	1334	1368	811	1741	1744	606	1463	2216	2578	1326	1931	816	1574	1263	986	1367	1416	2066		2294	798	1512	944	780	1934	1558	1680	1526		2096	1041	1271	1613	935	1030	1207		1106	741	1956	876	1697	9865	4289	1065	1266	776	711	1002	1176	991	9505	32554	2123	805	348043	462793		24810	17784	2629	720				491	1071	1238	733	1886	4162				1106		1674	1180	1150		562	639	1636	774	822	1294				1460			661	810	677			1421	570	947		1895	521		490	810			1356			532	3597				2257		905	866	1131	1176		20150	511	1299			756	1050	709	1108			3750	8612	1135		557		2464	579		1198	684		631			1770	1512				634	608		1264	617				1311		1057	569	890	2387	534	1098			1283			1412	1372	2538		625	845	1236	788	612	980	821		3300		1387	889		1220	694	668	1476		690	2612	980		999	802	865	871	877	1078	955		151966	43119	573	767	611		810		1544	782		754		611	644	685	619	740		1183	827	14134	669	515	778		1303			731		1326		499	999	499		577	606		565			844		994	514	1503			1490	1975		1749			848		1533		693		1374	685	887	967	489	1065			536		16204			1608			620					10734	1062		921					522			5052	763		577	1230				2249	716	548	7333	4530		1419		574	708	1810	1108			756	4669			1132	698		618	1454		966	1646	5891		585		1092			776	30112	4561	2925	1255	769	1087		893	1306	1292					2405	1540	518	1068					510	821			822	957	1225	746								4571	3555	939			563	718			918		1668	505		668	812	966	591					1219	1278			8296	3693	2690	651	958		65050		1146	643	489	1258	1463		2019		1402	5790	945	1303	1041	636		985		949		12583	894	1054		1108	738		918	918	624	685		1237	1470	1320	491							526		941	2524	532	1714	642		970	804		1242	1481		2228	1585	2673	1849	996	1341	3617	2692	2416	4828		2062	1371	3193	1358	29053	79697	7622	28090	1924	2554	1891		909	1355	1876	3263	3509	2659	2814	16801	7893	33449	2266	6048		4810	3444	2106	2866	3075	3026	2569	2210	1684			1190	4246	3230	1849	2075	5322	20102	1996	3310	2294	2839	2317	3803	3655	1078	3731	4637	7414	2602	2552	4452	1418		1972	2804	3879	1879	2586	17919	2504	4105	1848	3119		3665	1807	4355	9675	2470	5567	4507	4030	2193	7210	4239		5693	5977	6834	8792	3065	3374	1878	3150	4584	3635	5321	1325		3314	2722	5098	2967	2699	2206	3270	1503	3375	1531		1119	2767	5395	25052	3095	2025	2156	2243	4121	5182	3221		4001	5116	63559	2121	7728	11246	2773	4506	2554	2306	1880	11276	5342	13123	3586	2591	2290	2755	2336	3320	3047			63952	13458	7857	3213	4323	4566	153285	46142	4177		3632	118631	32361	4918	3300	3800	5195	6301	5028	305909	91476	13481		7171	52096	13196	78064	64653	10251	14018	5873	95354	26272		28889	9147	4403	5404	5343	3078	8030	1285	1861	5734	70280	10156		8250	7485	4261	2451	238834	37370	1801	8067	1072	1881	17369	1949	6004	1854	1459	4651	7470	7839	8183	6250	21337	742		9743	3254	5211	39513	10827	16691	5341	39240	14810	1010	9766	3658		11434	4246	5603	13564	6752	6957	3726	8000	4756	3771	19221	6441		6792	4000	8198	17041	9470	12378	69834	36420	12451	6799	5514		6110	3650	14316	4392	10439	10499	6265	4884	7730	9159	3484	6414		11056	2142	6372	3491	506705	156636	58268	14153	5749	2046		1896	6144	9934	9973	4768	5444	5671	8350	12811	4598	10512	4816	506	16657	9676	7126	4701	5977	6658	1608	5932	12299	6365	13136	4970		4677	4445	8974	1579	14680	4845	7301	8662	4414	7503	3877	2477	2761	5622	4094	72477	25636	16727	4462	3006	3997	2813		6803	3693	3308	1652	58462	13616	3688	5621	6578	6721	4875		8414	5428	3790	13316	6656	5935	5019	4828	2394	2504	2924		2381	3202	13773	1674	5698	11194	6220	13912	8712	3177	5680	4524	2970		7023	5403	2441	51405	16479	16585	5435	7590	3477	3636		3354	1985	4906	5593	7532	1352	4376	6329	6194	18285	29521		4581	3818	12360	7627	11583	3437	14920	8940	6046	3049	6314	3902		7981	2905	979	24671	22387	7829	9129	19333	8510	5323	3629	5940		9994	8179	8951	6157	8456	11670	12395	28862	15922	3237	7472		3528	4804	6154	4846	1834	3460	1971	2236	6389	2876	9536	2105	5370		1306	4161	2808	3018	3577	3138	6200	12832	8786	10712	5309	4354	1932	7340	2176	12257	3745	3955	2151	4560	3165	2993	2424	2709	2094	2061	2928	1952	1798	1859	2618	2931	9466	8369	8842	1506	6278	604	6507	4322	3263	1092	3103	4555	2193	2607	2759	2777	1389	1649	3107	10391	2315	2063	3931	6956	6251	1508	1878	607	2187	2390	3469	580	4626	1499	1136	4611	2693	2333	2399	1444	2654	1949	1494	4967	895	1209	1821	2465	798	1185	1161	1990	2143	600	1165	754	47048	1259	919	1341	1137	703	2045	1077	757	944	2074	1706	991	829	1573	1245	2414	2240	586	488	1559	1661	3184	1369	1647	2278	1425	6987	2230	1770	1137	1208	1616	4100	1933	2226		1605	1068	998	872	1613	1627	950	2021	2734	1192	761		492	1844	1393	652	1219	1385	1746	791	803	718	821	1107	1025	1815	997	1717	1114	2017	1561	1964	1467	1161		869	1127	969	1260	1337	1313	868	1448	529	1678	766	3488	809	1063	687	1432	3662	979	2495	1365	980		1357	590	1013	966	788		1234	1330	2252	1399	3454	1099	1451	1303	716	1440	636	5028	2238		783	3608		1780	36965	20289	1426	1168	14713	1190	49424	78336	875	7268	1124	786	1168	1288	1387	634	530		1075	257460	1625	108324	25441	784	1016	1486	17764	2159	1999	2197	2986	735	2032	1868			1703		1264	1685	1351	27711	4495	77630	1500	3042	2822	2055	3044	932	1332	6442	2998	2606	1488	1554	979	1687	933	818	583	1104	750	1010	761	1240	640	940	5345	958	5343	696	840	655	952	713	656	914	1114	1378	830	1351	667	882	1365	709	632	1195	1932	1038	1708	770	665	650	639	615	1094	900	686	750	746	672	663	758	625	759	731	693	635	887	770	625	683	640	730	620	850	675	1466	2071	675	693	1040	11459	644	1107	744	832	801	604	720	847	676	862	535	606	728	696	775	720	817	747	864	967	698	781	711	1057	755	476	679	639	691	648	675	683	757	722	781	1198	663	721	687	661	771	820	924	1114	924	920	592	729	626	724	607	619	829	836	652	988	688	678	888	834	860	674	812	850	791	823	931	700	620	688	693	667	900	908	858	1034	680	834	1434	740	757	779	1080	579	639	1642	685	648	669	620	804	669	550	756	734	681	724	646	610	697	881	677	752	679	721	561	599	825	739	838	611	667	776	799	1000	828	591	646	790	817	781	708	744	857	741	734	682	893	742	670	847	777	644	646	779	671	729	651	776	813	798	611	598	1189	630	636	688	613	697	876	667	687	708	699	613	624	800	754	630	656	790	609	746	643	760	738	681	763	755	598	828	699	833	556	657	718	662	660	745	641	640	789	702	714	658	703	712	740	764	628	683	668	980	622	800	738	637	739	576	865	525	637	550	638	806	731	722	776	862	696	705	960	820	783	720	642	798	646	675	775	624	750	676	721	647	629	811	747	629	681	811	760	720	723	699	610	757	805	699	770	719	928	736	738	644	699	627	484	713	848	820	605	602	571	894	724	770	641	627	738	778	570	635	727	608	536	570	734	536	618	718	583	744	684	814	782	652	739	643	736	877	768	588	761	676	644	648	663	648	555	630	794	728	680	745	739	809	687	822	654	805	574	578	931	759	694	792	611	578	647	587	617	685	876	677	616	619	646	1030	802	591	750	5932	1025	684	636	802	616	750	691	616	617	639	707	776	525	656	564	641	820	739	705	613	770	848	630	702	699	641	660	817	629	632	496	632	683	664	557	664	567	763	711	560	625	794	816	544	690	576	733	814	625	766	685	2026	696	542	737	739	731	720	583	850	718	648	500	744	580	549	584	613	615	690	636	726	718	667	568	726	632	797	584	726	547	691	713	816	569	562	645	633	639	702	699	633	669	651	601	795	631	579	601	676	750	603	614	814	732	661	672	921	1099	589	633	713	579	638	678	775	683	729	641	711	757	887	601	914	653	765	632	586	641	881	749	617	642	820	613	1201	659	667	799	755	586	724	587	964	787	696	796	670	563	570	670	583	641	596	610	908	741	948	599	757	1144	818	622	723	704	731	822	686	811	602	675	604	623	572	610	652	578	782	727	613	492	632	657	598	725	662	835	591	755	643	780	646	872	690	869	639	602	980	824	1185	700	618	570	579	666	688	608	718	708	625	737	647	725	609	649	734	631	885	689	671	598	711	703	809	721	1065	861	772	619	630	813	595	683	722	798	846	591	3559	1568	1589	1460	21877	1325	1789	976	2208	4643	1316	2335	1493	1147	7539	1607	1706	1700	1768	1836	3510	2233	1788	2352	3353	3155	2403	1211	1719	1068	1532	1980	4003	2683	2301	1705	4454	2504	1566	2317	2941	2134	1048	757	1485	1730	2091	898	3038	1591	1378	3313	1243	1490	4480	1846	1438	1390	759	1290	1177	1634	1851	1587	2890	1497	1310	2477	1021	1397	1497	1072	864	1150	1693	684	2100	1854	1007	1526	1465	3173	2359	1487	1086	2986	910	1127	2504	1032	1075	780		990	1491	1045	972	1327	830	1181	1186	1553	837	869		754	799	917		1106	1282	623	1584		649	1676	891	25892	1364	1532	1537	2305	1287	685	2678	1508	518	855	1032	568	913	1051	1005	1383	2020	1797	1756	709	695	1076	1869	1355	1791	806	1291	2456	1231	756	1396	1092	1731	834	1548	1559	2071	690	1035	1336	1450	988	1524	999		2000	1013	1462	951	2098	1114	1419	1296	1045	1955	1097	1233	1417		1865	1479		1140	697	632	1703	1669		820	1327	1362	2141	619	1363	859	1056	1170	1571	1529	592		1434	873		954		1082	4869929	1739		1776	560	1663	1370	1904		1075	1357	1354	1438	760	1300	3624	2011	910	774	1120	715	1162	1183		1738	713	496	912				1287	1620		1516	605	601	1383	1117	556			869	953		836	945	2339	616	633	568	1109		906	179872	12850	21686	2653	4023	3837	1780	8691	6145	2295	4252	3751	3115	4660	4864	4579	5254	1840	1366	1283	2284	1636	1713	1287	1085	1902	2568	1706	751	671	829	1995		904	5746	711	1435	6313	1321	1811	2347	1350	2881	1770	8218	1018	1987	1273	1757	1494	1639	1341	1096	2280	630	1169	698	798	2492	1261	3028	1394	1408	4429	1728	1808	2397	835	1723	1826	704	853	1629	2765	1588		1328	671	4913	656	3078	5705	6829	1147	983	2659	915	959	602	1474	1380	899	832	2188	1075	1276	2182	1391	1110	1579753	1124	1525	802	673	2042	1444	711	2055	1687	2956	3351	655	570	1778	1609	3219	975	1460	1648	4849		2511	797	2172	626	7167	1181	1168	1300	914	2059	609	1334	1131	1430	6040	756	891	1284	753		630	1502	493	1800	1119	1567	1294	1052	1537	1494	1258	970	2155	869	1277	1616	3205	6198	1774	4668	5857		3791	2842	3696		1857	1616	647	1973	1134	1025		1207	539	968	1257	3155	2700	2267	1249	555	728	1154		924	1390	1340	9518	3054	786	1602	1148	2737	1373	2860	2202	5027	1639		721	806	11227	1801	2212	856	1282		3214	1024	4875	1734	800	2858	2496	2924	1320	3470	1499	890	2051	953	2014	738	3898	2004	1124	6147	7463	1036	1402	3510	849	1395	8955	4136	12387	2959	2634	3239	797	2041	1167	1335	2329	3846	1555	1053	614	849	807		1693	778	502	1021	1661	3124	1313	1917	1052	1000	537	1168	1062	1708	1639	1104	2095	1266	2102	1060	2098	4762	850	1890	1056	2036	1266	646	2643	2315	3089	2943	1595	1868	1279	3473	1270	3830	1632	4350	1241	4201	5976	1992	1462	1519	1561	2788	2872	2570	2265	2618	3430	2016	1710	1628	2585	4160	1593	2226	1389	1524
258_20x_C-70M5D10N_BL3_R4	BL3	258	2	117	BL	BL	3		4								2019-03-15	13:42:32	559	853	954	668	745	708	750	1022	659	717	606	1061	855	698	663	817	624	743	609	1242	685	762	667	620	619	754	793	605	642	652	633	685	788	871	842	685	688	868	899	1101	713	756	711	831	1498	533	2328	803	983	630	1150	1422	869	890	469	688	808	2044	659	1290	529	836	1097	729	782	1173	734	689	1045	1235	765	802	835	968	641	821	1039	732	732	874	753	2667	710	881	655	756	638	1303	1073	717	1336	766	779	1521	1329	800	602	821	1132	862	885	961	609	1483	772	646	892	561	1122	711	900	1332	705	724	557	730	570	834	998	660	545	766	541	884	677	868	933	746	588	1240	957	657	943	926	874	703	675	943	700	598	629	757	1041	1081	874	604	1196	825	1422	706	697	671	709	675	15467	4740	646	1295	1101	716	780	719	753	1063	985	769	798	925	1146	13647	857	1020	845	1419	668	879	746	1088	1141	1175	507	667	698	863	1080	899	457	1052	957	972	728	1480	926	753	753	648	713	1074	1153	1247	706	886	1032	880	823	848	705	915	1032	829	1511	867	693	949	965	729	592	1221	810	609	702	880	754	928	938	764	859	1224	667	1123	591	1104	761	884	673	1299	1054	644	716	830	741	643	1190	689	618	895	807	596	791	743	844	603	851	629	1467	1126	778	669	1018	1266	719	1443	894	1023	519	826	848	738	886	600	631	595	706	787	685	649	937	768	922	687	773	719	659	674	652	636	749	621	727	599	624	833	731	891	702	904	922	602	705	803	833	662	606	773	857	834	708	1130	770	608	821	805	738	801	925	700	807	600	682	610	764	745	696	883	772	1201	835	717	1084	1091	683	854	548	774	775	594	819	651	973	3457	996	1319	1216	794	732	748	589	645	600	670	684	671	670	718	684	858	1043	588	680	708	754	654	702	1189	1066	543	578	1825	806	611	593	782	736	785	677	672	610	847	842	647	644	714	601	847	731	798	808	727	711	1000	649	664	638	696	824	648	564	780	926	830	673	750	827	876	904	560	802	676	556	614	680	801	886	1022	640	726	674	732	590	700	790	682	706	843	797	656	616	858	772	865	662	828	695	644	631	725	669	669	669	698	653	717	625	891	862	872	876	958	847	674	670	641	857	638	749	1943	874	632	770	632	702	701	663	646	590	683	666	911	763	718	612	894	587	884	637	642	834	706	734	1158	740	708	729	892	798	596	769	887	621	700	674	534	717	759	738	677	962	681	576	729	655	995	953	810	709	589	569	650	809	703	747	554	681	742	908	767	1937	1166	633	662	840	639	720	588	1429	800	1116	619	848	1239	1000	607	843	799	605	850	805	768	998	773	797	672	747	665	765	1418	651	619	641	779	830	630	792	913	631	614	759	627	587	616	705	917	1294	633	734	642	690	661	850	724	558	1339	621	663	932	706	604	652	786	658	673	854	606	2444	555	620	594	707	781	648	636	795	877	802	826	641	601	637	780	759	778	946	639	692	877	838	816	738	591	625	762	1253	712	871	882	563	769	493	597	811	648	776	656	689	837	765	709	557	769	665	570	623	697	696	767	689	798	901	702	745	643	713	842	650	816	677	736	636	824	705	848	701	698	952	710	713	628	620	711	753	716	1128	664	885	666	794	779	649	623	689	639	507	657	616	949	711	715	791	856	830	841	717	672	898	959	595	689	1016	589	609	544	994	620	1749	895	896	803	1584	954	806	708	781	742	843	983	697	578	752	595	707	659	630	733	953	696	936	826	990	764	751	623	471	710	578	681	704	644	753	668	728	909	544	745	877	592	657	611	829	731	725	808	837	635	765	715	695	627	600	810	703	826	580	668	726	650	807	733	526	887	744	672	987	810	685	798	647	638	608	706	579	915	1438	731	1355	670	670	634	624	834	646	690	670	553	716	800	754	672	707	721	800	798	848	645	745	580	632	736	880	659	639	1215	627	1313	631	776	1012	700	743	768	734	6197	2644	808	808	669	649	751	710	623	1650	844	828	626	794	562	14476	677	680	650	651	519	852	624	558	849	815	670	844	741	975	588	862	569	819	628	692	645	675	719	1045	642	533	712	745	676	564	644	702	831	676	804	749	614	822	733	742	905	684	697	758	961	681	915	832	766	656	904	808	873	846	800	800	760	648	706	654	707	683	713	767	842	611	523	653	682	885	933	698	715	892	696	714	813	633	677	603	828	681	856	629	752	925	886	738	916	1038	666	671	586	728	881	646	672	730	750	766	637	869	1149	882	885	794	971	777	709	714	899	627	710	765	960	693	946	826	618	734	885	784	820	750	561	821	748	718	765	577	974	717	685	695	876	569	697	804	925	826	576	776	817	588	867	620	702	942	710	592	676	734	877	722	623	747	721	690	613	813	622	837	962	1130	385	705	642	679	676	570	896	671	851	657	731	649	1223	856	639	890	672	797	898	685	720	919	878	582	1123	683	601	996	668	972	559	728	931	658	688	570	3502	637	1077	691	700	821	710	673	669	712	796	610	863	590	706	747	842	716	937	600	595	626	838	662	867	754	879	658	760	3101	540	838	678	733	997	689	1230	772	863	756	746	753	689	663	612	619	678	493	1224	720	757	668	539	631	820	867	698	4328	657	648	1119	647	641	886	759	823	810	699	522	590	746	841	547	700	840	652	649	687	992	730	760	884	656	767	1265	705	490	1327	580	714	869	945	526	578	535	569	721	1248	1212	769	879	713	568	580	631	828	665	837	796	724	782	803	647	617	747	874	574	689	810	669	736	747	842	595	706	571	795	665	702	633	630	690	636	582	618	662	912	801	955	762	679	561	1116	582	679	658	736	542	724	647	726	700	629	650	750	1037	743	698	727	771	807	700	667	726	669	862	608	597	754	816	618	648	555	791	739	757	709	681	846	954	700	715	826	604	920	919	612	701	633	657	848	856	565	627	651	652	824	618	645	642	1045	711	635	567	749	696	695	773	574	619	538	840	758	508	726	775	564	855	761	750	695	996	642	682	624	697	639	769	582	2498	789	794	669	781	579	726	600	593	630	701	707	742	758	585	576	765	1143	546	578	695	699	794	626	775	723	805	620	693	7901	746	666	588	735	770	526	619	616	734	863	924	618	627	823	746	640	867	546	613	648	644	684	684	653	697	594	730	11723	744	906	694	629	653	785	694	680	694	747	652	1013	852	1499	581	618	587	754	589	646	757	652	738	563	732	692	611	1794	24194	645	660	774	725	611	725	680	662	830	620	655	617	641	618	589	687	562	659	615	600	866	697	806	894	955	805	663	3109	588	1055	961	815	744	990	658	620	771	869	681	640	770	788	764	654	768	743	871	686	611	622	746	903	909	608	750	669	698	608	617	669	651	632	848	792	823	717	639	758	741	811	568	807	598	657	611	664	756	709	656	735	731	658	1143	691	756	640	763	696	824	879	1039	659	2452	726	671	4619	677	764	2714	722	1023	642	588	653	809	988	616	735	664	5234	980	697	1496	893	622	1585	678	671	680	639	949	683	637	629	634	817	569	816	761	742	699	654	674	900	794	861	662	777	719	487	839	782	661	792	691	718	3187	662	852	2081	707	1097	801	673	811	610	690	861	773	591	657	752	733	618	586	903	698	690	656	2141	665	913	1195	653	682	714	798	586	719	606	680	790	704	697	587	549	968	765	751	933	553	931	681	588	640	670	678	618	583	734	622	758	766	807	881	614	762	692	721	626	721	706	688	673	831	742	728	703	713	823	741	612	786	703	611	797	616	584	665	857	721	702	1401	1578	758	1363	988	647	806	1079	668	12396	975	609	832	732	881	1022	2975	1342	1075	952	1976	691	1836	771	1060	837	658	713	671	728	720	670	643	715	880	622	5269	702	866	815	1013	811	753	1384	1026	650	933	641	682	710	783	751	722	812	797	710	656	667	653	806	654	1145	703	833	1713	772	954	916	1002	662	853	1061	1234	696	626	703	800	738	695	869	939	757	739	1050	616	745	732	707	734	747	737	750	699	560	929	1242	751	583	676	1093	961	551	701	1720	700	1182	770	759	801	1595	670	1401	687	1706	832	1864	757	780	747	654	1311	680	704	930	665	655	700	875	1243	668	622	1646	858	1456	1120	614	557	647	829	691	916	1529	728	1110	1859	735	690	604	1477	673	945	758	1044	913	2002	1180	803	1699	1110	1741	1115	751	1176	766	1116	1163	607	1747	821	777	779	697	862	859	1122	693	1281	1086	1127	706	943	896	788	758	474	781	769	698	746	688	819	716	719	864	906	696	738	577	778	562	632	675	1033	843	820	936	673	753	811	1172	577	830	597	832	666	673	10808	6706	8361	571	744	705	621	654	12311	605	2266	849	665	750	745	867	611	787	869	753	834	611	667	587	743	808	676	794	772	564	699	948	792	637	601	590	990	586	3739	719	654	7882	2747	2529	763	769	724	631	638	906	639	625	617	575	662	715	810	501	730	717	774	664	863	626	654	657	757	589	628	737	859	927	665	770	657	651	644	655	32838	611	707	575	634	667	693	650	621	664	657	904	615	592	487	640	789	550	680	731	618	724	823	677	707	7403	29545	691	677	778	1715	737	653	911	741	855	674	898	796	681	605	831	898	675	614	778	619	994	758	706	846	851	1254	702	740	759	685	747	862	690	748	649	677	821	751	671	1270	1145	795	636	787		742	1137	704	2649	1087	1584	1703	1404	2397	2232	768	738	975	1204	1660	1071	1987	3421	2023	1609	1559	841	2013	606	1181	1547	911	1841	1965	895	682	1385	1170	1882	1350	3324	1515	1332	1289	2090	2525	1010	1473	1271	1359	1130	3448	1370		2281		898	1378	866	2497	706	1583	716	965	1157	683	1005	1036	2100	1437	687	1162	1068	1427	597	1067	3023	728	1525	1770	797	9411	1954	1300	907	559	10509	764	844	1046	1510	1869	992		1231	1370	1895	1624	923	736	1085	762	521	4980	798	1040	1100	804	1850	87484	5159			2001	1761	702		1490	1598	1665	765	761	643	760	1242		635		1376	3303		1407		1008	597	1220	950		1816	2266	3909	674	1637	1095		2465	563	1259	818	1375	2092	1055	1071	1231	561	2254	1407					523	1125		498	2420	656	919		973	1414	1576	516	1769	1388	1260		732	499	596	1090	1537	1256	514	799	1074	2497		1003			1594	767	2470		1977	2019	893	711	2416	1401		767	1412	869	964	1412	1821	615	726	1980	1354	559	1017		1987	648	1870	1883	1452	1050	600	1298	1882	3645	4628	987	3164	1516	2508	2136	681	1146		776	994	997	682	942	1218	1105	1035			1378		873	2404			2946	517	1990		888	1302	1424	1050		1392	1215	1486			765	1251	576	1188	1209	4850	1172	998	809		1097	1149		1883	1591	2058		618	555	692	1289	2036	1112		1018	3177	2598	1129	748	1128	912		555	1557	969	1650	2169	1552	1315	1046	1999	2119	637	1049	657	1328	933	835		2215	1652	1345		615	1444	1803	1250	1288	496	1394		1421	637	883	618	1404	2317		1234	1151	892		1785	1349	1503	680	1795	11632	850	1309	3253		1363	1444		1465	938	886	988	1053	2717	1554	1840	770	825	1186	1451	882	20984	558	494		1505	1958	1205	579	1051	1315	1242	5572	1696	568	922	1336	644	1121	637		810	727	544	707	2534	1455	1011		1018	1052	1381	1953	1437	798	702	711	956	1114	977	620	605			1630	1038	1535				1119	1256	586		1641	879	1951	542			629	539	736	1770		1402		5117	2851		816		697	811	1244	603	7748	49441		2303	306596	509007		27726	14929	2836	1808		664	572		1907	665		957	3495	665					494	533	845	1003		1653	1102	1012		1696	571			514	1231	808	1311	2810	912	1708	1366	564			1423	1804	1015	854	995	715		981			707	674	4053	1044		1650	679	735	919	1269		1030		16281		879	685	598	1532	1073	632				1323	6609		665	1227	1673	545				1242	1406	2675			1498			642	1184	1206		1229		1509	1160	778	1106	838		560	1086	2173	2224	1158		1073	3650	790	584	1006	1697	1516	4908	1411		1235	859					943	2843	10165	1319	615	888	1894	1706	1096	851	1078		4432	1304	793	1683		1134	1072		929	1718	1583	133928	33728		2927			1283	745		988		1856	572	892		984		922	1033	824	1127	6889	1905	794	1108	1649						1190	1044		589	1081	832	1154			579				1325					1204		920		867	1511	598	929	898	1501					1478	1215		842	1415	680		671	1231	33557		947	808		1045			1242		1278	15514		904		2122	691	765	959				4113	2855			1061		497		1367			5520	1537			895				839	600	2548	1190	5971		559	916			645	1041				4020	712	1742	942	1322	1300	889	568		3777		1917					1295		1060				3885	1732		1024	1560		666		1204			1130		1074	1263		667	2194	1149		1570	1238		3655	2231			663		606			563	1282	1937	933	854			1536	2260		1196					601	714			1076				54888	1602	1130	1600	1260		629				638	4853					786		817	1616		11566		658		1018	2098	883				585	809		3164	1390			644						584		1892		897	811			710	1074				1778	953	2702	1623	2799	3595	2189	8816	15952	6375		3377	1487	2385	4192	25718	38567	4877	13134	2861	1765	2173		1282	1653	1479	4647	4157	2218	5151	74062	16751	58849	7640	9418		2614	2680	2118	2445	2597	2398	4189		2884			1864	3650	3288	1886	1543	7412	19916	1944	5529	2274	1988	4054	2344	2389	1875	2655	3044	5112	2572	2365	3572	1782		1251	8489	2563	3588	4287	55729	7864	3502	3256	3161		13741	2295	5151	7783	3430	5884	3251	5180	2295	6822	3594		2868	2982	3304	4056	15058	7541	2804	2027	6726	3067	4243	1637		4370	2901	4322	3718	3902	5562	3820	4503	2079	4132		2350	2050	9610	30871	12542	5183	8726	2981	1953	6017	5868		15754	5325	111168	5868	28990	11821	6060	4689	4238	2628	4713	9376	4163	17116	4829	2532	2587	7518	3740	5504	4654			58686	16838	15738	5043	3926	8100	243254	61199	14092		3565	61495	13890	5344	3460	7418	2269	4566	6341	68987	17782	10809		4926	31000	5054	23073	18470	3592	7226	2564	240907	10079		56984	12795	4076	9658	4438	3291	7784	5852	4517	2130	102504	21354		19181	11794	11113	4056	265001	80518	1068	21528	5291	1447	61283	3355	14498	2472	1380	3586	10124	12527	7368	7181	10688			7129	3559	12546	12988	5744	9963	3378	157110	43871	3805	31712	13692		8953	2951	6297	7429	5982	5961	4650	3009	2439	17430	23863	17489		8981	16305	9875	8453	7056	20855	312553	83774	30905	2059	16074		9898	12980	22038	5052	32118	15624	16911	6909	6747	4830	4006	1756		6450	1244	2213	2759	153244	34888	28034	9225	3724	3431		1773	2849	6118	4453	4333	2252	1259	8657	2709	7050	18581	1977	569	27467	10638	12523	13072	9008	12305	4637	2794	26896	9413	15014	5239	946	7639	3297	12963	1257	18833	2270	9219	8027	3129	3513	3590	2132	2618	13317	5699	116523	37706	38163	15201	3689	3026	3086		14272	7156	4254	3798	28922	12653	5809	5844	3890	7303	2758	503	3505	4046	1182	4287	2811	6484	5697	2432	1202	1180	1395		2342	4584	7640	3532	5714	2494	5976	1265	4790	1070	2139	3075	4778	961	3943	5552	1519	374575	108626	24173	6424	3022	3020	2190		1969	5489	3765	3962	3319	3052	2400	5173	2121	9388	9004		2756	1743	3210	1083	2054	901	11262	6744	1967	3507	2044	2687		2077	2060	4064	10548	4022	3985	2458	5884	1460	2839	2259	3347		2699	3643	7374	4532	3464	10228	6574	54413	10784	6456	3908		1703	1488	2459	1858	3663	4930	2898	3322	1878	3694	5863	6310	2790		2922	3651	4651	4238	2361	2227	1870	2878	3372	4036	8370	3683	787	3660	22370	7189	4688	7377	3672	10487	11013	3573	2706	6491	6406	1229	1353	2479	2508	2500	5765	1866	10256	6445	8662	1037	2664	642	4091	980	1419	2143	1326	1873	1564	1589	3835	5842	4273	1194	8319	6719	3239	7277	3359	1990	7160	2238	1983	1655	1115	1588	3319	4146	3129	3428	2307	2007	1890	2730	2729	2097	3180	6008	5794	5471	6499	2664	3990	742	2586	3373	3213	1962	7803	1264	3731	715	49231	3310	10328	4087	2890	3974	1843	2128	3568	2233	1925	5082	701	2900	1638	2142	3196	2168	2363	1277	2736	2790	3600	1520	1551	1885	17550	2006	4492	1994	1834	774	2650	26621	6213	6747	612	3832	4671	5419	3067	4033	34831	18136	6628	4261	3264	2118		17340	10083	4975	1576	6770	3182	3482	740	2222		4995	3400	3190	1452	4268	8350	5136	34521	14718	8126	3859	3712	651	10690	2990	6706	5896	5792	7118	10340	3207		3525	8943	13216	4906	4162	5935	2764	6326	2760	10469	6171	3591		7082	4334	10153	5514	2816	578	3051	3541	7635	2649	6959	10457	10955	19079	4562	941		4190	4245		2820	17391		2801	20445	9854	2319	1024	12946	1828	38823	81179	1222	5155	2040	3426	947	1485		2073	507		19552	409168	519	190003	68257	1025	828	1052	15954	1461	14757	7143	933	858	18468	4318	596		3089	805	2625	2657	1847	21466	3946	60572	1565	2371	1368	2158	1338	3060	4613	14083	1597	646	3181	1325	964	1239	1091	684	607	824	1194	619	704	4713	756	1028	1269	685	1322	699	617	708	640	918	632	610	784	918	780	714	562	753	721	665	679	578	590	683	830	625	679	734	1722	896	678	585	654	608	762	706	667	713	618	690	915	645	717	725	886	795	786	747	637	854	806	825	1132	1596	854	702	867	1344	723	839	734	784	1015	694	755	679	786	557	986	787	550	735	651	1142	801	1433	933	803	1850	792	637	1205	1016	1031	1014	736	1034	1525	1527	833	1479	645	964	631	946	682	723	992	621	978	973	1185	1061	703	873	889	735	895	878	886	729	827	690	831	600	833	723	756	708	713	919	773	697	651	821	811	885	945	695	758	688	1456	928	1239	823	878	1255	607	678	771	973	624	871	791	564	778	733	712	1164	1028	861	911	691	740	523	696	651	796	742	691	770	963	688	735	778	876	1037	718	1023	761	692	825	635	708	816	642	799	660	758	865	700	790	631	710	989	1166	981	951	778	625	720	1105	726	726	757	709	628	716	767	817	760	881	572	588	844	776	603	681	706	604	674	687	619	706	695	572	676	602	679	773	692	663	607	1206	842	522	620	695	490	625	1003	700	641	743	605	681	672	892	1050	663	696	629	902	801	712	640	612	614	651	735	688	799	974	886	815	687	697	883	793	966	980	837	683	885	731	663	662	627	845	654	794	554	613	678	908	815	672	970	808	925	778	686	628	625	676	596	865	752	686	678	748	648	670	839	597	886	786	714	630	947	672	663	812	683	664	838	770	594	630	857	575	592	643	608	579	636	629	575	685	572	661	727	649	589	774	954	743	789	752	745	1058	848	550	719	619	824	942	635	719	623	651	761	740	695	879	805	760	603	708	786	690	766	611	668	697	1093	695	612	757	773	868	743	683	801	810	669	863	680	854	673	724	1012	576	694	583	698	587	925	712	815	649	711	620	721	550	735	757	692	674	659	662	559	607	988	675	566	688	650	712	705	810	719	626	656	748	990	565	616	923	706	772	664	590	705	535	724	867	582	650	588	936	852	657	666	671	827	591	738	562	715	806	710	570	804	650	995	609	748	744	714	761	742	815	843	731	739	850	525	607	638	590	805	728	809	623	592	717	840	827	561	850	648	645	590	742	524	823	826	660	575	727	805	625	669	556	823	742	655	622	833	673	809	706	718	726	593	891	713	766	590	667	936	615	746	751	767	551	563	844	664	792	698	717	550	699	632	699	674	699	565	626	717	702	567	887	861	798	699	821	642	780	682	830	596	691	642	627	684	721	678	784	771	860	707	790	716	718	523	640	850	707	641	744	610	672	737	944	650	628	667	937	773	888	1174	926	738	696	668	872	621	590	742	734	669	724	703	814	858	638	694	836	526	735	853	552	893	711	687	730	735	690	581	603	580	704	762	759	755	792	730	603	722	723	665	645	704	696	811	682	675	671	662	610	722	890	741	633	712	736	911	608	551	901	795	719	861	632	724	3179	3718	962	935	17404	1931	1951	1181	2338	812	2046	2276	1194	1159	3713	2777	1243	1904	2472	1378	1225	1490	2372	2195	2561	1438	1640	1378	1167	2507	1430	1036	962	807	599	1286	1171	3194	790	2276	1018		2925	998	1514	815	1339	1265	530	1112	4848		889	603	2970	1707	1272	1933	872	1291	1675	1012	2141	1137	881	691		1035			506	937	1731	919	1302	1978	947	922	755	1195	501	1515		1612	1655	862	922	1684		1690	1602	642	685	854	1228	513	1230	1351	2311	743	1747	1154	2336		804				990	1252	547	2230	1050	1727	882	2045	1501	18829	798	991	1268	1394	604		2407	1198	775		3072	1074	1581	1094	1818	694	945	617	626	2064	1245	588	596	1148	1113		571	814		994		2276	1629	2437	1057	1274	1023	1287	1373	1071	2475	869	1010	1688		1922	851	901	1016	511		566	1036	1149	1827	1406		1361	597	1137		2822	853	1015		1144		1308		1863		1328	950		765	712	1071	1288	778	1460	593		770		687	671	896	4933902	666	1297	1714	769	1205		1334	777	1059	610				1214			938	1448	1053	4964	1298	632				621	667	970		1039	1146	2132	620		1611		536	549	1060			1761	628		927	538	639		1625					210223	16694	17487	3880	3837	2336	1854	6181	5805	2368	4692	4048	8735	2841	4812	1506	5856	2167	1567	1291	5467	20441	7827	1733	1646	5196	5337	3542	3882	12190	9409	7934	7707	6603	12773	2429	3205	25110	15971	8310	6475	3295	11358	2307	28839	10837	6816	5104	4390	5482	4225	2653	9647	6268	3061	7152	1678	2710	2471	2211	4354	2532	4343	4876	7731	5103	1507	4279	2451	2252	5882	5805	4713	3340	3663	795	4620	3587	2466	3503	3988	1162	4889	1357	1920	2750	1423	2644	1095	4967	1942	706	1760	1314	2016	1946	15145	5075	6865	1520380	962	4088	685	2958	2596	2145	3343	1649	4705	2677	2590	4793	947	1310	4267	3356	1720	5943	1354	1380	3751	2342	1519	573	3421	2366	1475	1348	1479	1186	7371	1433	2349	1216	2743	13048	4564	3682	2129	1608	2644	2070	1536	786	1957	1997	1533	3047	1241	1643	2656	1914	1830	1320	2736	1828	1991	3714	5405	4021	2534	3913	2607	2574	3211	4904	2254	1290	3452	2753	5821	5030	3865	6283	7808	1865	2776	3215	3038	5233	6302	1382	1103	3675	7538	3858	1040	2672	2657	14979	5552	2337	3418	2230	3761	3753	4637	3483	2019	1650	2657	2945	1976	7544	2153	7907	2126	990	2329	6551	2348	8643	2628	4164	1972	2147	3688	2941	7585	3273	1414	1100	1858	1943	3363	1886	2034	1717	1683	2932	2842	1191	1012	3287	767	1734	1992	2612	4672	1374	1941	868	2204	2693	3859	1326	1526	3341	1595	1568	1749	3510	2065	830	2912	945	2835	3342	774	2696	1861	1286	2783	2366	1558	1382	2292	2392	2892	972	4728	2858	830	5364	2230	2758	867	1832	1999	1012	1424	837	1391	2518	1724	706	1897	1090	1926	3645	3495	1207	5518	3057	4557	1837	3287	983	2754	985	970	1060	2561	1593	4101	2796	2370	1041	1259	1590	1610	1171	1766	688	1251
259_20x_C-70M5D10N_BL3_R5	BL3	259	2	118	BL	BL	3		5								2019-03-15	13:44:31	558	586	824	765	803	607	651	710	668	678	688	589	996	702	606	637	758	682	732	871	749	623	569	513	688	712	590	704	607	603	785	639	902	537	898	630	564	688	842	664	686	577	846	1123	650	770	597	687	571	735	581	771	649	965	630	804	649	556	630	626	558	781	612	700	836	1163	624	687	629	789	880	804	499	585	824	673	790	641	668	565	578	645	703	574	600	704	1058	631	707	637	610	601	687	842	615	718	604	653	873	744	994	774	577	568	914	787	602	570	637	838	886	694	627	786	596	759	720	560	649	777	652	560	719	585	712	809	618	901	1214	571	608	738	566	684	856	744	915	562	644	744	542	659	514	868	648	575	600	630	798	726	659	723	779	675	13018	2888	575	632	719	648	731	457	675	663	674	845	882	757	684	10118	1192	861	621	913	599	635	611	638	722	660	903	587	718	676	724	592	1000	723	678	669	813	649	673	646	587	675	668	889	800	514	866	738	651	489	793	839	843	645	773	646	1074	701	569	642	761	734	645	627	728	570	609	1059	848	551	755	888	610	627	640	557	629	587	703	733	920	732	669	545	628	625	742	644	732	471	769	814	962	971	579	457	528	572	1003	575	1252	695	775	636	535	750	960	777	639	1016	827	1155	648	624	765	857	649	780	640	658	1109	575	872	640	650	604	661	885	573	695	699	743	619	674	682	719	449	673	576	744	804	688	677	535	538	623	693	792	563	604	816	641	468	476	612	619	522	758	440	629	868	751	724	601	597	585	536	593	679	665	513	1698	1688	712	590	541	751	661	651	740	716	721	616	740	606	2048	650	733	1254	628	1027	645	640	721	654	757	1010	874	645	750	728	1104	839	808	591	659	616	477	680	655	866	967	797	1869	713	704	792	891	603	643	826	785	702	530	731	657	527	658	734	597	620	675	747	551	611	508	662	721	656	576	758	631	733	813	679	721	1220	500	839	925	745	616	669	737	684	557	750	593	634	677	833	698	598	802	609	722	870	699	1184	673	513	752	693	737	617	600	1295	697	947	672	1119	1027	567	1099	860	736	694	759	598	804	658	752	746	733	520	668	587	888	991	665	651	661	1351	1309	634	650	589	618	549	660	683	790	488	834	619	532	1166	714	593	785	590	730	921	1102	706	572	651	695	610	619	694	718	771	919	748	642	611	752	881	597	797	672	557	1394	469	612	756	776	838	650	614	679	687	590	587	661	750	781	609	527	794	1175	616	764	733	586	958	542	604	578	672	639	535	874	631	627	618	564	663	793	626	574	835	577	1191	796	723	560	997	1433	679	738	872	712	438	994	616	742	853	804	637	714	633	552	694	882	599	592	533	714	710	768	586	684	655	562	648	716	720	857	888	723	947	611	647	662	802	916	759	1538	806	627	602	922	907	916	586	517	635	784	511	601	952	1279	746	641	890	811	644	740	643	627	806	551	694	640	681	744	576	669	516	681	685	618	568	534	522	549	572	679	694	767	580	920	702	639	927	649	643	591	734	630	617	532	891	574	733	435	618	729	547	671	603	846	756	1091	723	685	558	675	559	751	672	597	878	1137	783	632	744	635	621	952	830	660	792	701	541	627	719	652	712	725	604	516	605	557	690	807	961	744	644	848	736	1319	788	756	603	734	1520	1227	1400	680	634	674	509	558	715	728	679	568	520	1354	731	909	607	693	708	626	831	717	578	643	896	1447	720	608	630	946	715	1385	622	687	629	617	793	1081	636	686	514	744	689	797	629	596	709	797	754	838	608	776	766	581	670	746	535	483	917	661	557	764	762	782	745	643	679	554	672	714	627	713	700	549	602	599	614	747	626	589	547	611	513	643	629	609	807	452	676	673	703	507	737	647	749	723	544	595	689	649	681	710	699	721	691	621	603	517	687	591	541	908	558	998	644	572	634	1314	3177	2223	925	615	728	721	613	835	706	782	622	685	669	637	824	5578	633	1207	530	679	720	600	683	581	687	867	867	694	589	621	1466	2200	610	527	853	858	501	642	656	621	626	664	913	561	619	706	672	596	661	1246	704	645	963	752	556	591	810	586	1192	689	950	592	1124	863	950	639	718	953	579	628	652	541	752	803	610	886	608	670	760	574	708	547	1407	580	851	662	533	702	628	642	1023	839	642	770	802	613	632	729	927	749	649	899	711	650	678	698	718	1019	571	678	920	618	932	712	943	634	671	1103	740	639	507	750	574	628	709	721	693	760	502	699	764	632	703	567	661	664	663	437	844	718	605	568	881	943	682	616	763	704	793	586	953	769	662	684	633	709	673	751	732	554	1313	745	529	629	783	556	605	729	798	707	497	1011	596	590	586	812	833	577	700	518	526	762	740	553	727	796	701	602	843	663	601	666	693	613	586	920	1056	772	633	669	666	519	614	595	966	777	652	688	862	651	587	871	680	591	532	755	2288	513	651	641	854	575	680	883	694	652	800	690	672	695	702	615	1039	696	639	601	556	829	740	490	887	759	554	686	606	8022	658	589	559	703	746	705	481	545	872	518	595	839	685	699	818	664	738	706	599	620	1482	706	722	643	629	696	616	1490	650	644	618	703	760	571	582	798	719	754	629	671	737	746	627	903	683	649	548	860	744	935	820	698	797	667	795	751	870	830	662	1422	599	785	541	721	610	795	691	599	793	746	616	810	604	792	652	646	637	954	615	650	711	704	672	564	624	752	656	692	619	668	707	775	726	604	1109	770	645	755	674	575	583	794	760	654	562	565	738	813	987	610	516	658	724	634	675	648	1008	567	756	866	526	682	663	833	819	603	654	524	714	533	694	755	881	915	1036	728	559	891	829	638	737	707	811	608	836	678	568	709	586	791	632	834	592	457	621	791	1015	875	721	590	807	673	730	711	722	591	764	613	629	677	859	655	691	657	668	611	706	625	635	860	5097	800	870	740	693	811	652	654	639	619	483	1040	632	585	694	635	655	598	783	1409	707	612	750	1287	604	635	824	668	637	949	634	579	740	760	645	470	691	772	792	637	818	650	630	637	780	713	914	507	3003	668	758	521	524	636	709	620	622	593	651	767	602	818	688	688	593	898	654	549	743	560	574	780	582	590	637	614	4122	581	579	717	756	618	760	848	746	606	604	662	595	598	892	556	696	522	687	1092	483	574	653	703	769	707	519	737	678	13439	566	676	542	537	525	693	691	574	769	717	579	647	600	746	775	592	656	700	713	684	839	666	509	611	729	639	703	1613	647	674	899	718	628	511	808	619	780	744	682	808	767	650	509	726	850	639	562	871	888	687	651	503	826	573	847	733	640	746	647	633	562	549	618	582	606	698	540	810	600	660	517	615	873	716	636	733	691	637	649	684	476	555	439	693	715	536	631	721	692	641	694	855	1087	662	627	4703	611	667	2571	672	624	701	932	647	673	548	582	676	842	1315	992	673	1468	843	840	2504	612	966	640	673	689	679	668	796	681	636	623	655	781	896	668	679	612	1698	660	560	670	717	7028	663	608	494	893	789	774	735	4284	708	1606	2080	983	498	713	733	1401	708	696	480	704	549	682	917	702	828	780	1506	2184	866	1197	1277	1355	3568	777	1481	736	984	2383	619	1117	1083	779	720	764	854	633	910	1029	769	777	692	1470	657	1103	624	617	741	768	1118	529	574	831	1046	677	987	566	780	535	890	731	615	659	1012	1061	772	866	933	678	889	711	689	991	655	723	683	652	502	780	699	632	712	642	1240	1718	868	1660	779	709	707	740	1170	892	961	780	708	651	984	558	1238	1476	1742	587	14378	7531	4983	2609	1684	6078	2362	1880	560	864	562	783	8302	671	981	820	733	990	1569	3353	1377	963	1437	661	1032	652	702	658	827	598	563	894	567	921	1462	829	1070	776	764	647	1037	739	895	882	628	807	892	803	675	939	738	751	668	863	721	759	605	577	1516	922	1048	626	540	805	1180	796	1038	1418	745	1127	705	747	1113	1131	846	642	1335	710	733	778	612	776	819	668	713	716	775	863	724	803	608	875	511	732	588	695	772	911	727	711	654	1060	633	565	816	1005	744	1759	2679	652	823	614	2150	609	1437	1130	685	3106	679	1300	643	1374	707	931	784	1030	782	586	851	713	626	881	727	545	614	640	599	597	775	610	806	694	543	644	662	736	747	704	595	720	2220	696	696	522	610	523	683	552	634	669	730	583	695	592	651	617	842	717	973	645	704	707	600	666	881	696	637	565	623	747	601	624	779	678	705	704	705	684	811	604	668	447	503	799	570	582	686	1096	9183	8724	622	14107	663	987	621	814	645	1044	869	735	769	547	962	502	706	578	709	518	567	741	600	693	559	672	592	572	577	640	819	700	781	510	630	784	571	3068	645	805	2692	1699	522	587	942	590	738	654	653	705	534	601	722	681	887	643	912	723	662	769	703	759	745	683	736	1109	723	594	520	788	578	628	792	643	675	730	653	32189	793	618	607	805	603	777	668	607	681	908	644	719	635	582	668	1049	610	919	740	695	633	1083	734	1758	5669	26742	854	810	638	686	545	1070	686	713	627	635	598	560	814	828	656	810	738	521	649	605	550	712	587	724	568	1560	688	530	751	581	656	567	558	591	726	542	629	650	640	729	705	691	585	1076		1171	2174	1068	1805	2011	2389	1040	1380	1247	1917	2157	573	2834	1510	1983	1837	1949	1126	2185	1844	1391	2134	2088	1001	1110	1313	2074	1022	2407	1479	2500	985	2453	2456	1078	1836	857	2203	1466	1337	1560	852	1241	2802	1439	1042	1324	2025	3209	1773	1419	882	1374	2941	3524	1414	1587	948	2103	1374	1190	2518	2197	869	1510	2310	996	2160	662	1349	1271	1769	2265	771	1148	779	27458	29721	11535	3051	3197	13359	2032	831	1361	1062	908	1746	734	1211	1715	1644	725	1651	1465	2985	930	1182	5589	1805	1034	1891	1644	1795	130767	7824			2254	2036	656				2378	916	825	653	541	832	514	1070	770	1518	5507	864	1562	1140	973	501	1426	1499	1737	785	945	2196	551	1162		973		629	2047	1001	827	2176	766	1443	1002	1214	1314	1476		1572	1393	714	1205		1974	1064	1227	471		1303	1904		1138	521	838	489	858	1944	1612	683	1086	975	1811	841	629	704	490	1053	1031	1288	1758	732	1410				1445	2761	1172	1296	694	1064	1223	655	1284	1057	1051	3152		1275	1284	2433	939	1869	732	902	2024	2084	1709	899	966	2297	631	2063	1245	2650	1647	1148	2733	1187	2171	2078	1247	1181	1064	962	1620	1090	1393	988	1707	1551	1064	1300	500	1185	1923	1715	788	622	1346	3288	1184	1115	1333	1546	1250	2009	2083	1159	1037	953	911	3014		1454	3445	1500	1576	855	4402	1192	1659	2004	1585	2164	998	2536	2092	856	2449	1220	822	714	1211	1173	516		1855	2056	7254	1569	1521	2915	978	622		1775	1060	1299	1045	924	766	1406	1489	1206	1312	960	817	957	2533	1397	1171	1891	1094	1191	531	1945	1664		785	1349	1212	737	677	1565	707	1155	533	679	999			652	3573	523	2551	761	2490	1698	1391	1351	8748	1043	1299	1647		1864	520		1122			669	842	1995	864	1239	888	1366	1361	543	786	20595	1454		917	941	895		2307	1024	915	608	6545	3732	859	696	1622	839	1272	632	656	894	3197		981	2063	617	527	2644	1227	1636	1447	1724	1191	1201	1552	1734	1083	972	2242	616				1653			1019	1147	1003	547	942		1356	2206	2767	1025		725	1243	1331	475	1354	726	632		1997	6593	3516	2390			803	1048	556	821	7465	38048		612	300526	496305		29001	15302	2436	701	969		1082	1550	725	1447		1982	3194	750	1753	1520	562			2005	806	1140			1435	954	586	822	2295		1821	1479	1689	1368		667	1171	870	1702	649	1082	1204	1177	3032	623	803	1674	2952	1230	617	533		639	811	4474	2120			1121	1093	852	926	1615	1327	769	19136	723	1294	1499	1502	830	655	1441	976	2140		3049	11271		511	1248	1386		930	1097		883	575	595			1899	954	820	853	2257	1671	1898	1669	1065			502		498	700	1180		836	3467	773	1064	1046	1405	1271	954	1987		719	3244		1341	1443	2405			1071	1540		3402	1173	1018	1676	765	1719	770	1182			769	3733	1504			1715		640	716		1413	1146	121852	29566	849	951			1724	1162	1016	1512	943	620	1514		750		530	989		2175	877	8566	1099	1437	1739	717	1747	1420	1198	1120		593	1048		518	1439		1010		1287	1012	553				1340	911		547	1140	1509		944	855			946	1349	641	854	2164		711		1131	1136		817	476	1407			36698	1326	1396	510	841	937	730	1071	834	2956	755	12275	644	782	939	1306	866		830	653			7469	987				961		2075	1185	1000		8592	3496		541	606			677	843				6080			1451	1514		1084		1061	1119	1108	2581	554	1285	1072	1440	1014				4877		813	2018	559		1671					1407		2736	1295	1332		1559	1219		1303	871	2135		685					694	798		783				3777	2613	575		1230		718	894	813			1574	534	1492				852		567										1411	2424	484	75124				575	930	962	1299	488			6261	932	619	546		819					15212	954	1112	1219					945					4803		707					1358			1550	3149	2095	690	819	1061	1396		668	990	1908	1474		2504	2372	3506	1709	1718	3338	3200	3535	4243	5764		3439	2686	4018	2264	15112	56765	10916	24652	4226	2931	1818		2742	1814	3422	3299	2727	3882	4292	28416	5623	24351	7522	2934		4255	4715	1456	3839	3554	1752	3056	1352	1468			4774	3448	4934	3062	2016	6192	29845	3437	2968	4362	2652	3277	4484	3289	1316	2242	3676	4002	5982	2394	3745	2159		1485	7769	4145	2625	2396	38652	2837	5873	4203	3064		3958	2929	8055	9192	2716	5850	3200	8151	5603	7256	9796		6032	88118	15055	20759	102982	40192	6219	2968	4188	1466	6673	1975		3302	2806	5555	3706	3976	4619	3911	4688	3696	6590		4015	2125	19942	33346	7596	6753	3841	4710	1456	6627	34570		25851	12368	83234	35151	20740	15501	8962	4338	5461	5131	4940	8037	3720	18059	8503	5267	3536	4873	3025	4133	3414			105017	18979	9154	7950	3946	6036	101083	22122	38006		9638	543499	143505	16916	4691	7989	3468	3849	5504	341343	54330	13087		5465	33955	4069	33005	24615	7762	7891	7418	792079	60869		221596	41344	23529	101192	4551	11271	10148	1558	2859	10233	100024	22043		19553	14571	10477	9161	1598747	331062	2093	64895	7917	2916	49853	3746	13424	4317	5935	4728	7079	18983	27864	8488	28617	1064		9489	4687	7226	27623	6176	9060	2790	178566	44002	3538	19222	19234		21171	3357	18729	22253	14155	10389	6479	8805	7279	12355	64192	13388		15612	1847	2597	4694	4075	37613	109038	40361	18157	4270	11186		9881	5915	20356	5618	18388	5535	5018	4482	6084	4473	8678	2884		7187	4942	13728	4004	565984	139985	149601	36518	14836	1657		5084	6892	3585	5949	3389	6318	3935	6080	9045	7523	4518	8682	651	25780	8581	4656	5727	7377	8491	5063	4572	18523	5944	12512	3704	475	2261	3823	4311	2815	11749	4666	12081	12356	7533	8416	8330	3176	3424	28045	5576	99897	32725	13325	4088	4076	2165	4070		11632	5248	6450	3356	19187	5553	2597	2300	4161	5690	3167		4486	3415	3827	10567	4434	3980	5318	2599	3387	1761	2680		3083	7494	3170	2860	5224	4110	9870	4326	4155	1783	2731	4390	1642	677	3345	1950	5542	201646	36844	19560	12565	6142	4501	3790		6164	1626	6059	4121	5697	5286	4026	3700	2118	14364	7611		4061	5457	6156	3343	3202	1656	40878	8884	7905	4198	5341	4533		3816	3784	7861	20428	5965	6230	5741	4059	6196	2279	5121	2859		11389	6817	15976	5098	10455	3990	8222	52369	11507	6125	1736		1468	6630	1603	2512	6997	4236	4315	1022	10469	5935	3026	5892	6035	476	6039	6582	3388	6413	4075	1691	3889	1952	2682	2402	4686	3523	1462	5606	7663	1064	2821	1890	1372	2100	4272	2467	4213	2590	3825	2132	3076	6697	7677	7055	2782	7983	14537	11515	8159	3998	4643	756	5538	2268	4064	1737	3204	4606	3829	3778	4346	7381	1815	3769	3407	7223	2664	2426	4576	7700	17480	2932	3595	2591	4312	9708	3533	14187	3658	3721	8759	2554	2258	1661	3013	5581	3229	4615	3076	6181	2872	6297	3792	3786	10263	12898	6531	6573	4617	1284	2841	5237	41328	19471	8737	5117	6370	5714	4124	5526	5174	5274	1118	2420	5842	1772	7031	3314	2955	4413	2819	1724	5016	7629	3207	4044	1858	1839	12988	3162	11190	6404	2786	3936	4383	14298	4624	13151	771	11754	9882	7747	3624	1408	6418	2938	4614	5555	2599	1304		8252	5368	4433	4834	6348	10352	3681	4101	4848		5459	7291	4114	4579	3077	2582	6696	14169	17072	6516	6710	3330		6602	4689	3601	2365	2163	5802	4100	6550		3091	5756	5675	5930	5532	3299	5958	34030	12019	19987	10964	3884	1308	8482	3956	17363	4302	3388		2195	2935	2607	2049	9124	9917	5827	10110	3588	488		6245	2456		6884	23449		1720	26560	12057	3489	2743	11464	1689	36046	70671	2142	7396	1791	2466	1617	2217	872	2119	984	693	249992	1046158	1819	524054	118714	2245	546	3531	35016	2262	38690	30878	8669	994	15727	15226	476		1363	1328	2527		1176	20330	2743	66634	3213	2842	1658	3240	1847	1654	2566	6798	2650	2846	2757	1859	1819	1823	603	620	628	659	704	618	671	2877	742	750	1614	484	996	677	590	3843	938	844	818	662	663	894	904	1003	660	612	944	568	1090	557	795	710	982	711	562	711	665	1307	528	728	1237	684	1963	1024	628	674	650	602	632	860	733	531	1149	1002	1079	570	975	706	859	565	759	666	799	560	622	5738	662	1257	703	815	1386	1168	640	922	1563	849	842	556	698	605	708	787	593	735	821	743	962	911	804	1174	522	734	540	819	734	664	557	655	2715	677	1386	1053	651	590	615	733	798	1014	794	566	484	663	497	761	557	757	624	711	741	717	666	669	819	912	642	552	726	798	780	553	772	669	604	568	804	747	1012	673	622	755	542	596	707	566	605	795	479	634	751	663	792	723	627	626	687	803	1051	721	611	664	802	640	555	724	500	609	623	756	812	813	720	548	721	630	619	784	542	697	641	668	666	505	923	736	525	798	662	560	688	583	734	826	787	818	659	620	656	607	609	635	658	639	685	510	579	748	610	679	654	582	691	659	835	915	640	731	733	667	620	686	688	758	698	669	673	593	667	683	661	604	795	804	668	580	760	569	597	1115	748	564	681	630	838	568	667	552	616	617	670	562	537	663	809	571	662	734	608	657	561	753	608	580	625	645	706	745	649	706	581	723	738	743	775	761	767	624	956	715	770	613	510	631	695	801	944	572	578	902	582	672	690	550	713	830	770	854	559	830	671	716	606	629	837	596	649	820	733	635	742	731	645	638	683	772	553	871	578	746	848	552	652	796	932	783	623	545	822	695	732	714	552	626	675	679	700	760	646	613	617	650	856	673	629	669	611	746	627	624	638	731	667	765	664	588	604	741	737	747	616	657	516	624	673	746	604	758	951	788	1109	465	739	775	534	829	555	700	683	910	1125	741	553	965	678	674	645	807	678	898	690	566	876	849	740	769	719	663	667	621	743	671	755	793	675	965	689	780	652	563	722	663	735	570	873	677	663	699	680	595	506	751	631	770	570	598	676	600	760	678	708	598	554	736	639	1235	702	689	687	640	715	650	712	739	723	806	600	634	727	583	637	585	644	812	710	1305	719	554	595	673	654	885	746	707	611	776	662	818	624	635	773	702	650	646	603	628	1045	731	656	861	769	913	596	696	601	795	772	673	621	855	688	579	600	689	585	495	848	749	602	624	626	681	791	683	624	826	814	583	594	623	1027	654	525	707	667	661	568	682	745	557	860	687	903	603	706	616	843	904	819	918	575	1206	564	708	569	611	756	599	611	681	605	612	691	731	533	720	706	711	908	642	1024	710	778	643	560	668	782	644	802	692	670	696	628	588	818	1008	702	666	590	540	782	654	778	569	794	655	711	775	622	606	829	705	815	435	979	721	614	634	1049	933	612	638	691	663	740	517	655	647	667	866	597	716	876	652	727	757	860	619	598	690	520	688	628	670	701	668	670	709	778	690	684	676	548	499	637	646	826	747	1284	1865	3024	2785	28771	1495	2012	3773	2162	1545	2940	3649	2389	1042	1243	842	1473	1412	1175	2301	693	1897	1135	989	1393	1313	3023	1224	1078	1466	2315	1792	999	1085	1227	1518	1492	1110	3725	2388	3106	1130	1263	2860	1281	906	1082	4455	1074	1266	1701	1091	2584	3162	3574	907	876	2441	1973	2451	2303	2819	1357	1844	2178	2186	920	573	1678	770	2990	987	1458	1941	1655	2803	740	1143	1303	1324	1497	1432	991	1233	1698	910	2412	2385	1235	2781	1169	1555	1303	1893	2123	1308	1002	1666	1172	1216	589	2338	1621	1875	994	1974	1859	1273	586	1032	960	1417	748	1450	2082	1615	1042	24383	2271		754	772	1871	1347	722		1550	9711	1352	903	903	1994	2590	1958	885	810	765	1546	1373	1670	1672	1085	1140	791	1152	1763	2541	1136	528	1127	1161	702	2451	1466	1157	1759	538	1470	1088	956	1722			985	987	1107	785	1116		1157	526	1479	1385		897	1223			1012	693	1012	1089	1414	1589		1724		563	1393	1206		475	1201	1217	858	764	1764	985		2224	988	1515	479	944		4680545	736	863	613	1083	1620	1012	1691		1394	707	1279	2518	1178	798	847	2176	1029	1570		1089	1576		1688		2132			1369	869	2198	1203	1903		2133	535	576	532		607		839	794	1149		752	1628	1016		886	634	1033		1202	228108	17996	23700	2479	4831	2846	2317	13698	6044	1843	6516	3320	5194	3637	4732	3895	3756	4003	3629	4832	6851	24438	10488	2616	5823	6167	6193	5818	5155	8299	3255	10841	2832	5604	14170	1594	4262	15092	3392	6092	3558	2087	11106	6295	16124	9113	10628	3833	5078	20083	6038	6807	5045	3135	3096	6127	3825	3119	4224	4047	10703	8162	5788	8749	2370	4400	10655	5616	5406	7077	4395	7154	9563	1852	6287	1991	2357	1776	3288	9636	20123	7060	4674	5468	3057	4888	6164	2442	2445	4766	1847	2801	2030	4254	5149	3334	19777	9182	3650	1498043	7211	1668	3112	1581	5004	6145	1776	735	1259	4451	2465	1563	1521	4558	2280	2569	2724	2745	1848	1204	938	2377	1492	1309	1589	3737	1544	1278	4989	4447	4844	2288	2296	994	1406	6579	4133	3008	2203	3325	2485	1713	2579	2548	3605	2822	1665	1832	2571	2549	1092	3082	2808	5614	2413	2494	4122	4939	5059	7636	3419	4373	2938	4910	2667	5465	3610	5198	2620	4503	3784	5654	2704	5106	5673	1303	1868	4664	3575	5247	5124	2551	2413	1961	6720	1746	2893	3886	7412	29914	3098	3699	2075	1903	1700	2897	2003	3389	7332	2243	1726	4538	4995	15025	5703	14482	4180	3713	4964	2834	987	17392	6097	2047	6287	1813	3841	7009	624	4633	1431	3495	1649	1357	6033	15620	1355	1549	3131	3117	1539	3635	1038	10118	893	6569	1367	1472	3445	1352	562	1477	604	1117	680	1638		1187	1051	1593	1260	1053	1146	1071	772	2013	568	819	808	774	750	1695	1296	1162	1500	570	962	1324	1109	1604	809	653	2259	862	1297	1174	1227	744	1445	2787	571	664	1460	4891	2983	2678	1819	1027	2966	1965	2331	2244	3196	1584	1208	3130	783	2735	2028	2125	1921	4425	1918	1244	3061	2453	1654	1119	1011	2326	2825	2471	2339	1646	3093
260_20x_C-70M5D10N_BL4_R1	BL4	260	3	1	BL	BL	4		1								2019-03-21	07:29:46	326	570	539	445	473	533	518	727	430	424	438	512	500	486	429	644	648	660	549	552	605	537	705	457	422	483	527	499	623	752	568	626	741	403	603	638	648	686	503	845	672	556	777	489	715	882	674	501	848	756	590	701	464	693	468	669	1932	1221	557	1058	1059	1470	582	550	1442	572	523	672	542	828	627	549	646	512	453	498	690	477	1145	481	491	521	636	587	672	553	503	546	664	629	382	591	524	646	417	568	642	538	593	548	603	447	555	645	586	489	666	469	700	760	760	645	552	528	517	659	759	687	613	549	445	670	545	458	588	577	947	611	571	504	613	570	758	514	622	814	529	457	643	525	1854	4206	738	537	487	756	771	577	525	544	506	626	454	505	28756	7923	541	641	507	569	528	391	489	625	516	567	602	408	647	10314	451	1002	734	548	648	660	548	705	503	722	712	542	632	1341	628	827	524	490	741	564	656	1422	454	645	739	631	930	492	602	512	679	711	546	605	473	535	466	710	455	783	1466	439	1037	587	690	656	699	566	1004	511	510	670	994	542	863	716	528	525	609	537	784	623	535	540	715	548	465	955	482	504	1601	1124	1019	644	409	741	521	553	498	1101	451	564	633	424	649	566	452	559	637	587	460	505	690	500	530	745	499	596	588	533	901	585	541	908	512	701	1075	472	515	508	601	895	427	650	433	720	705	475	419	998	540	519	720	717	842	803	709	603	1108	544	753	899	516	790	630	484	712	463	949	614	840	666	494	544	695	593	487	605	562	350	610	544	730	589	512	577	555	609	554	687	712	686	804	612	864	431	1455	1120	496	1936	615	559	384	698	613	723	697	603	435	564	560	563	378	2247	461	479	637	465	646	1045	963	629	737	579	1429	458	656	526	990	749	646	764	593	576	689	450	389	519	602	690	764	588	871	475	1182	517	513	531	962	596	513	446	626	486	633	545	817	451	1074	343	543	513	621	559	749	524	547	504	646	402	789	577	581	510	491	658	1203	438	505	624	509	512	683	517	547	403	677	548	632	624	485	566	384	528	822	452	749	687	473	836	557	499	687	585	543	535	501	590	654	642	680	621	508	610	477	607	681	470	439	419	897	563	573	532	541	749	680	2659	602	481	867	463	778	789	523	570	451	678	878	807	725	907	911	647	519	482	625	676	507	722	414	699	478	697	718	803	504	530	556	684	486	774	852	474	460	646	531	537	555	585	548	509	475	664	528	794	805	714	678	674	513	650	736	607	578	767	460	498	590	518	434	966	545	503	501	504	565	669	763	719	528	574	524	474	395	662	803	668	441	528	653	537	506	674	494	568	527	589	849	444	530	578	586	718	482	714	592	574	515	658	1428	485	1564	737	719	886	818	534	629	495	699	633	967	2741	737	524	977	587	2313	802	778	1331	541	700	1108	1158	1297	1155	763	1651	754	732	2005	610	748	516	699	511	514	786	821	1065	614	998	674	591	752	797	413	604	720	664	593	491	529	1126	680	665	1464	1408	845	704	880	795	693	731	552	550	460	749	679	558	1318	601	615	576	681	709	475	437	468	463	634	575	1270	527	1447	1219	1109	890	491	1430	679	670	548	508	680	508	594	793	439	842	526	629	700	541	591	578	718	670	792	544	501	601	514	493	743	1312	584	507	909	616	494	522	1057	781	570	2066	1014	1692	754	1265	755	1425	712	705	1133	1239	519	493	609	501	533	445	609	698	780	1084	559	583	776	676	564	887	452	823	1073	473	1997	392	1338	754	743	721	803	1646	432	628	473	1176	814	621	1209	673	607	641	1008	1407	451	785	627	312	530	712	545	651	545	412	481	522	954	636	617	511	587	838	523	615	782	480	585	665	1020	437	649	418	604	441	539	860	459	710	550	680	737	592	772	931	455	657	686	444	804	903	821	482	524	689	929	668	740	593	483	745	349	623	789	751	545	525	3492	745	518	868	739	770	572	868	449	703	648	772	1795	405	1000	2008	779	830	1017	681	813	1127	853	632	536	709	1334	599	1160	536	1722	872	475	567	439	646	745	837	494	1298	531	505	1157	545	625	494	507	524	457	676	579	443	961	534	866	558	940	477	516	651	500	615	771	616	597	740	546	579	810	728	477	647	467	413	741	730	835	821	741	3579	718	681	600	664	782	648	580	533	741	657	983	723	630	1304	524	653	725	623	505	535	578	501	682	1216	474	476	900	1036	748	617	487	665	466	498	671	1176	439	452	620	552	684	752	855	437	588	973	642	574	513	602	663	671	838	672	704	540	885	517	394	832	835	547	469	541	474	708	797	875	499	412	746	649	515	597	569	512	559	530	2544	647	628	598	623	528	804	914	872	626	504	625	512	673	764	453	722	536	514	646	503	658	517	584	440	512	934	582	442	703	839	544	579	468	1031	640	491	613	808	491	615	565	446	991	439	653	594	659	646	463	490	636	457	573	634	632	692	1558	2975	556	751	658	732	934	751	1071	506	958	659	1071	569	621	946	486	719	759	559	848	600	1027	1136	686	508	870	708	543	824	2152	671	930	626	454	524	795	484	864	829	1267	794	731	675	435	465	851	805	627	1452	502	559	686	814	648	584	564	968	932	462	436	604	549	450	553	698	564	787	493	597	1110	490	467	523	464	572	746	600	1229	975	1089	515	437	470	579	844	1676	626	795	868	591	633	518	607	684	658	478	681	1114	348	872	597	479	850	814	620	509	458	865	584	709	615	512	542	705	540	635	733	426	1500	496	715	501	636	479	616	609	514	480	667	521	360	648	492	480	575	542	460	549	678	395	914	691	617	522	612	644	688	593	709	410	659	644	1872	512	1318	698	813	567	767	719	786	1242	545	554	763	571	633	449	518	846	518	620	528	678	757	435	637	579	494	572	490	512	957	851	685	848	754	4738	1153	435	537	613	529	1282	474	496	1557	650	481	735	1389	505	434	497	426	957	921	526	505	549	560	728	537	577	645	603	551	766	585	438	514	674	643	749	525	560	438	733	470	2553	386	518	808	611	514	639	556	561	536	546	625	485	581	3514	579	592	728	986	676	1254	560	569	807	463	713	630	360	615	57117	576	787	587	450	534	743	544	529	564	563	422	506	503	2213	541	509	629	527	532	389	453	735	614	507	529	549	482	4816	522	488	744	1167	610	581	445	934	634	513	872	1714	558	615	632	536	477	598	542	563	750	573	518	432	416	603	553	1326	8842	508	481	477	530	532	540	591	476	676	440	437	494	589	801	470	440	866	555	1132	493	1566	498	821	389	1500	493	557	2392	531	887	592	569	503	466	475	445	473	623	634	477	636	558	557	941	707	475	664	518	471	549	613	652	985	580	1292	830	526	475	511	596	708	593	503	550	648	578	563	493	445	1041	397	499	632	455	461	839	550	321	568	421	546	427	285	541	1181	663	635	627	393	559	758	355	3778	607	809	3879	956	553	1813	470	865	910	1421	1454	461	541	559	552	626	1620	642	498	988	736	631	750	657	614	538	569	1427	573	722	509	495	719	701	620	728	551	641	533	610	895	522	1125	463	725	524	729	1294	616	604	1616	756	1150	17101	574	2426	4743	1309	535	508	1194	1654	1168	678	951	1039	719	3035	531	1716	613	1127	2518	7435	1044	2274	785	1510	1870	415	933	592	517	1470	573	985	443	801	1457	818	1121	1031	3228	968	458	1083	692	1027	550	728	776	546	606	581	1238	1066	477	1006	877	904	1316	578	461	540	765	683	477	471	1263	1105	1438	626	589	492	2089	618	710	567	473	607	413	481	503	486	1139	868	823	1218	1132	1673	901	491	492	429	658	494	473	602	566	393	624	916	987	680	1450	835	700	443	22744	5317	8962	1798	454	1497	1438	771	757	606	695	530	715	817	677	1400	917	660	536	2755	1877	495	763	450	1134	537	540	559	842	779	1058	629	543	525	2171	570	1857	1632	703	671	651	649	615	530	598	588	491	677	701	715	761	450	1112	653	1085	523	531	515	1022	627	699	532	1054	762	591	638	987	1239	689	1712	548	679	826	621	594	763	813	659	677	705	622	1021	1201	1439	1132	1299	1015	693	575	658	637	606	721	555	529	530	538	555	566	705	545	1009	571	791	791	564	828	591	426	614	424	551	768	511	443	579	860	861	553	705	726	574	450	486	694	759	601	478	553	598	846	1450	499	529	440	588	414	452	568	521	575	574	649	577	541	643	1793	539	809	900	648	959	510	623	537	844	477	1549	991	661	462	722	1203	418	464	1943	573	1134	2258	597	1487	1948	912	659	1172	1672	805	1602	425	508	595	1064	525	746	516	900	858	457	631	661	655	497	556	580	871	624	547	6373	6742	13739	929	18357	596	957	737	4664	489	1524	597	1114	925	568	600	520	578	411	497	438	495	589	780	735	466	596	535	717	423	673	3082	521	670	781	775	1173	580	16106	971	437	1327	820	560	382	606	847	495	611	686	463	569	563	542	813	734	656	537	463	600	480	1556	4343	483	613	457	574	735	523	606	427	705	734	577	437	619	464	481	25202	573	500	583	649	442	464	527	578	522	510	487	501	539	768	516	517	506	842	483	499	650	512	363	445	4133	20362	474	554	430	443	512	547	539	644	580	495	778	745	482	524	469	621	542	644	408	480	357	630	461	535	646	1408	724	575	556	510	406	545	578	516	639	524	575	653	491	619	637	518	444	439		2030	2721	3270	1169	723	1678	2177	1392	3355	1012	1899	1767	1065	712	2800	1154	2378	2045	2440	1755	2817	2434	2252	1751	765	1811	2917	2474	2665	6169	2505	1453	1896	2868	2339	1014	1566	1521	2857	2831	2196	1805	1515	3210	3151	2899	4944	2420	1967	1873	1483	2356	4353	1941	1462	3366	1830	695	989	1121	1688	2674	1689	1859	1171		688	3174	7799	803	2008	1489	1979	2852	2103	2814	3822	4249	2545	1223	2453	60673	2463	2537	1473	2714	1647	3652	1048	3403	3558	3369		951	1782	2509	984	1685	2745	1884	1147	2348	741	2136	80063	4850			10524	1993	615	1425		1937	2942	1838	1204	709	3363	1326	643	1224	1396	1650	76383	1556	1184	1908	1824	1327	1097	759	1949	982	1321	1308	1947	3376	2638	1029	1103	1207	1713	1737	2280	3926	2202	1553	3197	2115	2300	2497	1045	1268	1322		1603	2056	1636	1108	2825	4208	1731	629	683	1084	979		2251	1367	3011	846	1675	1602	2449	847	948	680	1246	1113	591	1010	2228	1800	1582	1659	811	1379	2066		1947	2494	2710	746	802	1468		1990	1673	1198	1627	1277		1718	1147	2108	1345	1286	2207	3119	2883	768	2435	1999	1903	5008	1160	2377	3103	832	1469	2265	1731	1354	4278	2377	1213	1904	2235	1863	956	1429	1700	2254	3857	1274	1022	2331		690	1077	1226	1372	2291	1209	4774	1024	3120	1820	4404	557	3050	2133	1968	2750	992	1633	3675	965	2667	3056	2330	1014	1748	4445	2227	1642	2543	1822	1625	1535	2955	2639	1589	1366	2350	1844	1791	5082	1217	2035	1287		2301	7496	848	1745	1399	1883	3876		2107	1272	1415	2325	1066	2539	2308	1877	1968	1928		597	1161	1717	2614		1608	1164	750	1093	2482	556	2505	569	2435	1454	2852		914	2127	2275	883	3963	1795	3211		1664	1785	2780	3764	2073	1215	3200	1105	2493	1030	2846	2779	1331	3343	2267	1037	2192	2052	1470	1525	4177	1252	2778	2811	827	1543	889	1182	1849	2234	6710	1975	1638	1055	1768	1345		1360	1332	1678	2202	4326	2268	1183	2457	1137	1698	3537	999	1243	2671	2489	1145	2846	682	1138	3792	848	924	1938	1755	3458	1269	1480		1158	1463	1586	2227		1899	2276		1705	1173	2191	1316	2488	716	896	1469	705	3319	1780	2265	2184	722	645	1270	2280	576	1978	1079	1559	1159	676	2584	3062	649	989	818	1300	2072	831	999	8647	34336	1369	1400	435076	812162		34322	28474	5935						1241	1023	631	1783	4186	706		1842		1554		576		974		797	1235			1877		858			666	1037		769	828	974	1103	901	1203		717	2349	1334	2877	1416		1873	1566	703		1672	1865	5904	1218	1337	1058		2043	3102	2050	1045		1435	13623	1281	1692	1754	627	1017		778	1192		1664	1520	6591	2514	650	777	1069	3087	2351	2105	911	1280	1611	651			1131	1178	1073	1712	1298	2197	1347	1291	764	1145	1821	699	1377	953	1412	2537	885	1722	1680		624	1092	887	996	1191	1257	837	1119	2748	1590	1358	1140	919		1225		584	1252	389372	989	1079	1825	692	1040	1325	746		599	902	30405	1676	1970	3122		2433	1099		4413	863	831	111382	15755	912	2500	1054		1615	1086	2008	1061	1002		2110	1099	3493	716	2465	2886	1388		1064	3271	1157	675	684	991	1279	759	1367	947	1039	2959	878	833		2373	738		758	1750		948		1911		972	1724	1341		731	1598	2077		1917	924		1126	602	3414	3129	806	1654	2811	741	2439	2094	1513	1333	738		579	962	10382	1674	2511	809	2230		1117		2585	3415	996	8866	812	1380	1421		984	895	1199	892	2583	1072	8602	1940	1382	2349	715	847		3383	2692	704		7352	2866	1426			2820	918	1176	1557		2410	1746	2937	976		1001	3946	952	987	1572	1049	678	5682	1181	1412	1730	2837	1385	2341	669	802	828	2051	662	1244	1988		1091	850	626	864	1148		1807		1629	740	1192	2360		2463	1402		564		1331				1637	1722	603	4649				1470	1446	9267	2998	1002		2201	1143	676	1855	1148	1263		3807	1856		977	904		608	4183	2055	914			1140		1462				1608			263690	1078		1286	1511		1819		930		1884	22015	1953	844	1978			1042				51465		1110	1152				558				1155		6449		963	650				1270		744	990	1329	6755							1192				1439	1515	3497	2977	2405	21892	9910	6091	4210	11722		5009	2184	3411	23928	61674	121813	13210	43386	5616	3912	1813		1721	1980	4327	2990	5102	3542	5875	24387	3825	18982	14570	2210		1803	3709	2636	3231	4666	5018	3811	6520	3011			109103	41905	30208	9855	2685	5594	40249	315670	31005	72872		12806	11318	4752	5251	3487	52837	22255	29734	15876	12803	229189		25599	6568	5550	4457	3851	69455	7981	16818	3392	4426		3563	9114	14181	10335	57814	7872	6922	9263	4653	12318	4233		2582	8242	3601	4161	36226	21119	10934	4957	56629	4246	7671	17499		9019	8988	13609	4822	2956	3892	2331	3578	5762	7207		3175	4941	19286	37316	18835	5739	11917	29006	46359	15684	9297		45971	5972	93473	3016	29810	22109	15541	9929	5877	1946	10626	18293	39956	10909	44377	13511	10900	7032	5365	6162	5842			237581	42839	13203	8487	4282	7405	233451	55479	11958		5607	414839	98011	22191	12622	6816	4110	5412	3248	305301	63879	29073		10758	19101	8594	28121	24651	9958	8887	6114	610609	137732		120152	23894	7488	10885	3526	6260	8000	8331	6220	3379	32028	27199		21557	15301	12378	10975	1383291	335818	2029	51194	15489	4619	43358	4062	11256	7722	4099	53656	9119	31070	41330	21806	20431	691		22463	12896	17361	14755	5954	4376	2597	140128	40178	5442	20362	39144		9185	21318	10231	18977	24813	9443	13694	19268	14074	9693	32754	8624		7527	2549	6684	20065	9406	12734	104350	44482	13518	13036	6141		8417	4764	10211	7242	12755	4741	7672	19096	11812	12249	5719	2346		14383	8026	12978	16082	137808	41958	193779	53146	18386	2793		7156	6789	5186	9025	16527	4896	5270	7590	8787	10007	7402	2995		25506	8653	5619	2988	65196	18216	13513	14926	22237	8307	16349	14202	744	6965	4378	3566	4334	21749	6120	13575	3017	7533	4928	5780	1192	7124	5749	5496	8051	12168	10193	5903	2949	11319	6200	702	2325	6252	7836	2162	14566	3406	5389	1642	4236	6365	4727		7844	3292	9103	4350	5221	11857	4616	6822	9012	2202	2673		3635	3974	13275	11625	7026	3072	6247	7911	5777	5398	4298	4035	3927	622	2963	2941	3687	20257	6878	5251	7811	3891	2656	3845		1799	5685	9953	8851	3391	6788	3202	4364	7247	9669	4639		12064	3322	2772	3027	3803	3598	7047	9967	5048	4204	5925	4063		4184	4141	1878	38954	11624	7371	2968	4795	5273	4441	6757	7153		8652	10227	5353	7132	8942	12452	12327	100541	14638	9188	4584		3881	4845	2799	3059	4460	4466	9484	7053	3807	3653	7732	3035	6716		6233	5727	6186	14340	5199	5138	3090	4470	7962	4373	4009	2359		9058	3477	14081	9713	7047	9394	4898	11187	5506	13357	3560	5812	1064	3846	3108	2842	4144	2507	5706	2543	14329	8101	10940	4004		6571	2289	1867	3601	1436	7218	4638	4427	6939	6443	7013	5475	15671	5616	3357	5420	7616	4385	7793	4889	4845	3069	6653	3594	3420	3499	3966	5066	3196	6197	2161	3859	2875	4043	4149	3781	2615	4225	6145	3385	2849	2458	2893	1582	6184	1584	4418	8438	5183	3104	31774	5904	3811	3911	3001	5109	5896	5967	7375	2663	1471	5152	2833	3786	2332	3988	6276	2705	2866	3660	4043	2764	2248	15326	8368	7394	33838	14700	37265	15383	11500	8450	2359	50428	14292	10325		10095	9353	6093	9091	9675	31131	14130	5751	6087	10413	5188		11052	7125	4880	3641	8443	3774	4411	3277	2245		5417	4939	3164	3192	4066	6934	3017	49082	60024	13146	8512	7789	1221	5190	8817	4533	67768	20613	4219	13826	9492		2616	7072	8004	3665	9389	4903	7120	6257	4136	5817	4563	2119		23054	6292	7534	5969	3358	720	6079	4135	7681	4745	93022	206486	76354	60298	11194	1392		5359	5945	584	2745	7513		1271	39873	22548	9189	3173	11993	3197	41877	70836	3097	14137	2840	2601	715	3034	1715	4188			13504	26011		6576	5440	1628	1061	2063	11347	2522	3202	2912	2010	1221	4323	3337	970	590	833	986	2499	1649	1431	155975	1658	227971	2921	10204	590	1504	1500	801	1834	13131	3035	1105	743	1673	1010	2386	619	836	491	634	630	1216	581	2024	560	932	2436	531	1958	1189	609	1284	1633	1347	627	1903	796	1158	393	833	974	1038	1033	633	2185	855	695	622	601	704	590	614	879	781	680	2953	518	614	3837	731	855	521	865	907	588	949	475	593	741	433	1293	971	382	641	647	1412	618	640	576	873	476	992	901	576	607	601	531	758	470	552	505	456	500	738	669	525	412	646	635	520	575	586	545	579	561	606	539	624	587	564	567	772	641	1718	1080	665	761	499	570	439	1237	1940	497	588	945	1178	1259	2175	854	3279	517	1229	1890	2156	1683	527	1230	684	2423	556	2316	1537	788	1216	596	957	901	982	525	706	947	803	580	675	528	947	613	671	838	950	599	421	750	725	568	616	546	675	596	1092	541	596	559	606	984	498	1026	997	538	692	401	453	1052	589	1012	607	559	604	1277	461	788	533	540	492	585	1191	521	527	657	626	794	517	576	848	736	895	566	519	812	661	799	1066	1113	554	474	632	578	632	571	529	595	680	1002	812	469	554	749	672	1011	616	1304	593	600	688	395	482	519	848	667	564	978	503	720	793	751	556	583	435	887	443	436	713	592	514	534	500	988	963	685	622	760	512	414	611	524	626	495	741	475	866	458	538	906	604	911	919	1074	488	622	1419	804	473	779	629	452	675	574	1596	609	853	667	535	2351	816	827	1667	508	774	584	898	716	727	552	526	570	482	667	832	899	563	2071	535	404	1097	742	1882	620	1233	1005	734	1150	1761	1089	828	682	816	868	507	683	802	414	1149	649	566	573	691	703	453	722	676	537	1592	567	771	695	860	786	604	1102	529	667	534	745	667	510	498	1520	565	766	604	496	752	677	483	716	901	579	1057	710	647	453	958	652	827	441	612	1347	568	696	522	534	597	726	454	690	721	872	670	1300	1020	765	1340	604	603	653	590	756	876	530	537	575	515	436	661	857	571	429	550	1955	421	861	983	589	993	390	494	556	857	539	484	675	474	586	909	639	488	900	543	593	893	995	615	890	888	563	643	475	1353	1164	664	621	659	476	547	679	699	522	594	648	1047	513	526	587	534	506	603	386	520	701	475	536	492	846	549	569	487	812	870	534	573	811	582	621	582	512	598	415	688	523	498	545	842	556	764	690	859	675	587	528	582	461	1283	573	559	757	578	598	421	561	633	643	553	367	497	383	569	728	630	642	601	622	682	461	765	570	621	958	485	640	581	481	638	385	592	559	716	586	534	572	397	935	421	604	677	474	573	584	639	473	518	651	1146	523	495	629	551	441	576	550	896	528	400	680	544	802	937	541	675	547	669	512	687	550	519	622	552	498	547	507	610	600	606	534	530	635	465	1031	473	553	666	531	515	723	510	522	538	587	597	646	491	874	507	510	524	476	604	522	546	555	505	508	601	487	495	676	598	557	451	683	671	521	597	497	517	633	448	587	530	476	468	512	570	567	445	437	584	489	484	582	485	730	468	962	425	806	613	504	648	602	817	570	476	923	2169	1370	4070	14074	3338	3741	1418	1539	3871	2521	2223	993	1482	1064	5112	4576	2863	1654	2030	2462	2370	1509		1917	2651	3073	2389	2738	2050	1404	2679	5065	2301	2434	3042	2111	1861	929	3181	2731	2688	2379	2409	1446	1803	2081	1791	2430	2593	1486	1721	1172	2109	8541	2563	2369	2094	1383	4959	2504	4294	1511	2031		1559	1402	1921	690	1987	2096	696	1780	2138	2498	1423	1675	2618	1777	1935	3060	2006	1378	1076	899	1808	906	2079	2930	1007	1902	1756	1049	1323	2330	1600	1938	1587	2942	3949	1507	2886	1049	1332	1491	2038	2130	1400	1839	1427	1762	2756	917	2073	2590	2619	1660	19034	5136	4813	2429	2563	1755	4773	1226	1999	1368	1089	1272	1893	1636	2126	1964	2233	1792	1027	2049	2129	1378	928	839	1019	1892	1076	2017	2306	1132	1769	2102	1328	562	2782	1319	1838	1637	2004	2313	3006	1432	2120	1213	2487	1495	1285	1268	1946	2110	1857	964	766	689	1154	3791	1507	1061	1271	1227	1492		935	678	1112	916	863	880	1306	1056	2557	1562	2616	2259	1921	1973	1347	1543	1475	688	1818	3312	2967	604	732	2231		947	5486902	720	2634	1988		1024	1450			1963	1359	1320		1153	814	608	803	2419		724	2317	1143		620	1595	1047	1552	1029	1636	977	903	1493		1739	1729	681	1731		1416	557			2202	1155	879	1145	1360	3309	942	722	1028		685	1409	320232	20025	35296	5035	2161	5711	2259	12718	104215	17585	7399	3590	19605	10498	9395	6892	3633	5201	4113	3996	3009	13262	3864	3453	2939	6865	9071	6278	5145	27852	4050	6032	6656	11493	14073	2325	9573	26574	6798	9600	8270	4077	43480	10398	24465	9472	8439	5944	3022	3954	7247	5349	10856	3766	3508	5584	4841	4959	2868	2368	12152	8554	10064	4542	2194	2804	4609	4919	8106	8665	6977	7022	6036	4447	9328	1910	6984	5285	3666	5306	4603	3747	4381	5810	3264	2835	3492	5973	3211	3145	4855	1764	2938	5051	3729	4717	6651	6673	4179	1517567	5131	9218	2956	8635	7215	6974	2599	2504	1349	2188	5739	3185	5055	3123	1957	4556	4809	4760	3557	2952	1385	3323	4280	3143	3150	2256	2085	3633	5472	13136	10894	3248	4040	4085	1609	3865	5939	2131	2633	6491	4343	3037	2817	3994	1683	4071	2258	2256	2482	7352	4417	2514	3022	1396	2233	1822	1835	2627	1726	2159	1491	3735	2537	4511	3378	4071	1672	1768	5899	2983	10118	3958	4595	5946	1889	2169	1244	2901	1976	3335	1684	2283	1133	2626	2467	2232	2370	3752	3117	5522	6030	2114	2645	1476	2188	1773	2269	2204	2324	2009	2072	2185	2414	5687	3363	3679	2372	3068	3708	1827	1653	2260	1900	3286	1576	2026	1284	9902	10739	9308	2976	3177	4121	4481	3508	2176	2690	2867	1652	2382	2356	3362	5147	15438	6975	1084	9488	5389	1894	1724	2405	1346	3175	2152	2423	4125	2714	1743	5136	2752	2555	2409	2773	1468	2795	594	1077	3161	2672	1566	1310	1436	2393	2424	1888	2083	1295	2108	1764	3988	3905	1348	5163	2048	4058	3951	4359	3855	1440	1704	2178	3998	2051	1496	667	1804	1758	2279	2154	1888	1325	2676	3474	3587	3013	3062	1790	2342	1209	1113	1452	1541	1001	1548	1785	1894	1680	2439	1387	1246	1552	949	2070	785	1391
261_20x_C-70M5D10N_BL4_R2	BL4	261	3	2	BL	BL	4		2								2019-03-21	07:32:26	395	563	1151	651	495	618	575	542	522	737	894	469	497	576	593	744	445	646	1308	834	608	883	526	757	649	600	375	906	531	583	1277	555	766	711	622	672	496	571	644	796	536	564	1046	2843	566	663	648	356	677	647	503	644	740	1136	690	825	562	544	634	519	529	1151	626	581	712	660	611	645	537	518	972	532	637	530	731	557	721	659	1756	541	1383	641	1969	695	701	511	620	562	590	464	543	976	648	553	478	645	1012	656	939	447	624	1122	599	862	746	2146	1248	935	904	447	731	870	536	1354	539	547	550	868	680	578	664	633	637	675	496	672	505	553	626	712	704	452	451	553	627	585	1029	1093	427	670	522	564	1137	788	540	497	520	560	471	437	544	612	532	670	39321	10140	468	924	507	504	1072	526	549	677	459	643	470	650	347	22652	397	432	723	508	573	422	482	758	807	470	550	524	677	642	480	550	485	573	518	534	525	574	587	422	589	473	525	568	356	882	808	552	399	485	490	610	594	473	495	538	3278	656	496	492	609	468	510	541	532	510	863	484	852	604	784	847	553	509	596	530	565	640	579	586	518	539	971	569	437	542	701	451	617	555	562	483	431	961	682	1167	379	770	569	912	538	954	367	595	618	496	598	563	440	509	436	501	527	9438	643	616	939	460	383	746	414	422	517	494	532	642	453	488	555	735	361	593	481	564	575	472	528	485	373	498	642	375	491	663	381	541	502	710	396	712	587	561	469	485	446	407	502	437	556	526	454	418	586	400	447	471	382	491	521	573	564	5103	986	370	385	477	438	576	409	552	502	695	588	610	456	10240	656	496	570	499	505	539	447	502	417	658	500	440	494	3457	489	574	2894	504	569	658	482	509	473	842	803	445	572	876	1722	483	508	566	389	537	463	580	505	596	463	514	486	563	1155	594	509	525	487	322	621	557	399	601	551	558	440	372	2940	398	491	594	554	588	456	527	410	422	500	526	482	532	2036	521	473	430	588	510	425	504	437	428	459	432	524	589	331	517	747	517	441	464	413	560	393	398	665	511	522	440	451	419	537	379	540	560	437	405	411	478	600	471	455	574	417	587	449	560	531	475	381	584	504	460	393	446	464	514	646	485	543	506	639	487	707	457	647	564	438	547	530	464	497	537	446	758	936	402	471	565	476	1245	548	512	2071	519	472	789	514	716	627	448	506	545	387	494	578	670	422	747	350	515	539	620	764	535	440	715	733	593	471	547	626	494	455	636	463	467	550	604	448	493	702	396	483	514	616	562	491	390	492	807	460	784	565	814	602	502	526	492	492	393	429	422	470	363	572	519	567	488	1000	525	649	555	540	376	391	593	472	393	616	2058	435	367	464	561	471	322	576	547	531	472	724	504	601	7059	778	544	468	468	428	290	653	440	473	456	645	510	510	2180	506	571	478	478	539	396	762	805	538	496	458	545	568	1088	532	457	408	414	439	556	562	609	443	579	596	907	553	488	318	733	608	499	536	499	448	536	544	594	484	492	479	527	519	436	693	600	494	600	458	539	475	514	434	483	524	505	596	464	823	412	530	515	536	669	579	628	464	663	550	538	611	494	366	424	470	643	484	409	534	490	542	412	342	482	467	567	543	571	507	488	398	547	445	399	830	495	566	507	365	494	571	436	798	513	433	485	497	739	579	531	335	460	584	607	1020	491	536	455	526	614	404	485	518	537	550	507	627	495	355	545	472	822	492	454	558	506	578	421	459	608	551	349	695	705	884	587	605	690	549	540	570	590	732	610	746	511	425	475	527	640	610	451	537	608	537	578	594	704	509	718	628	475	580	600	534	739	542	7590	571	656	521	544	579	456	518	651	644	453	650	625	883	634	510	521	545	656	569	575	548	523	396	525	457	457	477	537	347	552	410	550	746	600	4419	2776	497	540	557	534	495	436	531	408	390	498	611	423	433	2773	565	570	528	525	479	295	637	526	495	506	658	570	505	2176	513	559	501	360	450	574	553	340	574	434	752	598	611	597	694	510	579	509	397	516	469	419	565	622	429	439	630	630	691	518	654	506	426	476	561	991	465	512	427	429	677	866	658	467	492	593	553	450	518	566	531	552	883	713	447	506	608	398	594	454	416	563	472	672	588	483	431	474	581	514	548	383	586	790	584	501	446	598	479	541	605	493	629	540	641	472	385	553	431	559	531	374	428	597	442	479	578	486	531	579	437	418	452	576	413	463	553	424	466	576	448	450	462	642	421	480	929	574	473	483	668	328	621	495	434	432	503	464	951	454	484	570	615	492	359	599	534	540	496	592	538	501	402	515	572	570	407	480	469	712	574	495	700	512	695	578	566	615	777	523	639	544	483	476	376	530	551	357	682	405	466	485	853	489	430	513	539	564	539	509	515	502	565	565	429	581	1629	465	503	411	499	655	537	507	666	481	450	531	532	2100	479	579	432	479	454	517	590	586	546	432	396	461	626	633	1272	1565	742	574	439	473	442	400	337	513	469	488	488	509	429	469	562	612	421	465	367	532	418	491	502	481	557	456	598	882	540	523	475	456	394	404	496	515	521	474	402	525	520	538	454	536	560	375	546	551	391	477	536	468	574	478	493	420	430	616	350	450	608	585	409	631	457	426	505	429	538	665	451	527	514	469	685	579	442	511	623	484	560	457	549	621	535	550	488	562	569	425	624	591	445	471	460	502	473	509	537	416	495	430	456	478	638	431	382	585	465	451	497	587	531	536	699	488	347	638	459	507	517	436	537	509	414	407	582	386	473	477	498	559	423	446	397	552	517	416	488	459	377	659	754	1019	591	302	517	473	458	552	619	502	544	465	610	673	599	575	426	504	661	412	398	520	464	396	435	631	565	634	1527	668	490	484	772	541	417	580	581	711	681	540	723	358	1122	558	484	399	400	548	537	531	470	570	482	743	562	533	505	1739	439	584	454	942	583	477	634	584	490	390	396	424	545	492	501	522	556	524	642	391	436	492	433	396	449	535	528	525	38270	471	612	455	448	442	479	493	447	506	466	451	408	618	1445	463	447	499	510	652	482	655	605	526	642	476	464	453	20004	454	421	415	535	743	548	658	585	423	497	474	444	531	825	521	463	484	448	599	383	432	450	432	428	482	589	474	921	81947	482	466	615	456	530	467	607	523	420	789	363	459	446	1230	542	532	489	427	611	605	667	549	462	443	475	490	421	7929	526	529	458	519	442	552	602	567	494	455	504	397	443	469	389	478	367	484	589	526	415	511	623	342	540	580	485	769	561	675	493	548	549	484	415	493	423	716	541	476	506	656	551	532	492	439	614	608	461	541	372	423	458	523	288	447	480	666	529	529	636	577	1822	812	5618	767	675	5773	756	355	1881	595	509	550	550	513	544	672	1456	553	1243	741	565	469	417	570	780	3159	1048	1542	754	429	571	1015	480	667	521	1971	698	1958	3624	3511	6997	2702	480	5539	1655	2701	837	470	561	1301	436	405	476	828	550	719	562	416	1381	565	851	484	394	420	1536	498	781	802	531	535	1499	479	691	537	555	499	1536	498	5502	609	647	751	733	1787	1006	451	1150	1410	780	843	572	910	757	421	1196	853	663	528	620	538	618	510	746	507	603	453	555	1116	522	759	1062	1307	2859	860	1447	1184	441	972	652	655	1024	607	530	588	1222	815	696	11611	480	2600	1582	3296	548	424	607	667	429	1664	850	744	431	13872	2996	1386	716	591	619	455	1335	605	631	840	568	508	856	841	1129	10753	379	1174	540	2499	1333	2792	772	1992	888	1721	1171	464	608	635	515	680	813	2009	2107	783	1600	861	1522	441	968	980	449	1843	1340	1824	953	727	1489	1267	1161	516	1207	913	1279	726	1802	3087	2274	3311	409	1848	912	478	3750	1901	2085	1228	1752	1720	1186	3382	848	1670	27009	509	7267	1280	4534	608	900	606	934	595	675	746	943	761	1558	1020	1216	651	499	612	520	5032	870	7850	945	468	1393	518	494	1361	544	1045	16668	469	567	1149	661	1237	534	3195	1377	2356	610	906	531	443	1306	717	895	681	775	1124	865	1255	1309	412	492	7686	515	1843	2864	1015	2105	1337	530	611	3866	1509	2088	2619	2101	2238	1252	618	3362	1436	2470	452	662	595	2452	1088	577	1679	583	1273	2138	550	1312	475	910	1398	795	1477	745	2398	1371	645	563	1295	891	1635	1761	865	2494	510	997	2569	852	471	668	1682	1113	961	555	658	1269	1501	423	1071	1138	2171	2004	1484	495	382	2025	572	573	1192	2796	2012	678	450	567	1438	612	662	757	432	707	533	27316	18050	28057	792	31761	700	12845	5877	649	695	7613	760	2236	10473	475	511	650	510	446	512	539	592	545	1699	602	533	525	538	868	539	565	2607	532	495	453	462	973	571	15818	479	494	11993	2084	843	521	1205	961	363	494	1202	436	469	471	829	1590	431	494	728	380	673	3638	746	5662	2657	512	437	553	467	659	673	443	623	648	578	851	586	647	552	65774	681	608	513	684	558	591	521	649	566	505	512	717	597	512	629	506	544	522	682	625	352	621	486	621	7739	43471	675	909	633	551	636	511	738	471	979	1136	537	858	649	521	848	1482	1415	616	1563	659	545	510	468	563	655	2277	754	712	467	648	481	561	807	594	582	548	537	725	581	476	552	429	498	781		1056	2711	1462	646	980		1061	1867	1665	942	1566	1312	1216	3120	1110	657	2685	1130	4866	2008	1331	2371	2430	1252	1616	3133	994	1685	1184	1179	1277	591	1631	2112	2109	7775	970	1430	782	1490	1164	1332	673	6578	690	1932	2017	2026	738	1393	965	1794	2767		1650	824	1770	902	764	1159	1112	1147	4726	1590	1294	1612	1331	2246	1393	2278	677	760	1491	912	2313		1320	1471	867	1933	2274	58995	1618	4137	1335	841	1063	617	2540	5956	2608	710	1074		732	1055	685	1919	4988	1858	1101	631	1188	1179	311208	9724			10711	5945	1485	1223	779	1706	2574	1456	949	878	1076	1448	1659	1345	1297	3253	7690	944		1375	1033	903	765		1980	660	684	2711	1864	2202	981	1089	2570	754	1203	1198	611	1410	1909	1191	1003		1903	951	1461	899	1067	977	837			1725	852	1157	1144	1426	643	1086	1016	1471	605	933	1148	1955	1834	1357	578	1152	2753	904	1474	1770	1292	2191	1718	1310		1261	1311	1147			3143	2079	949	1236	1137		1153	1321	901	2010	1598	1243	1483	1029	1476	1533	646	1765	1040	1456	866	2380	6398	1474	2108	1013	1209	1136	1382	9831	7038	1723	3100	1286	12859	1133	2147	2202	1738		1263	811	1243	1381	4958	1990	1290	4263	3351	1535	2733	976	1703	2105	819	11451	1032	803	1586	945	2303	1303	1661	2005	1364	1995	2084	1382	1296	2252	1208	2718	1122	1544	14182	1269	1408	2353		1516	1665	1771	1839	1399	5685	2244	1273	1680	1844	1533	2410	1399	1935	1543	25455	1998	2258	1228	1612	1387		3358	2516	1776	1586	694	2091	1282	1442	1423	1535	832	1913	1988	1209	2537	562	637	2146	2360	1497	2417	657	964	1323	1359	1518	1039	2565	1727	2417	3288	2578	1440	1914	1795	925	765	1115	1663	770	1165	1144	1241	2524	2230	6485	1174	3270	1346	1311	1909	1127	905	1388	1599	731	1473	1765	2138	2142	900	1146	1464	2492	1989	3422	20245	1205	2254	2707	2198		1310	2369	677	4665	2076	10748	5770	1131	941	1176	732	1223	1026	596	1021	1681	1053	1695	1482	1804	1354	2140	2823	1445	1390	4391	2379	775	750	3603	1084	1958	1271	1487	1429	2641		6280		1487	1618	1840	1422	1947	1888	793	1191	3109	1864	1956	650	1433	760	709	1573	1219	1537	930	1817	1759	14503	19404		1389	1185	1298	1577	662	2134	12697	54021	877	766	459531	614534		34750	30374	7431		2297	688	1014		843	1091		2906	6257	779	698	781	636		1769	971	1248	2219	831	1124	1880	814	1399	2345	979	1078		1444	1686	1387			1604	1282	2792	932		799	1225	4470		1375		915	1829	718	808	1657	1168	968	5988	2347	1383	906	1075	1010	584	2142	1314	2234	692	27681	1398	1006	1078	2169		765	813	634	830	577	4489	11253	912			2692		1471		607	715	908	760			3239	1004	598	714	1337	2053	2861	1317	1224		1477	1678	813	2404	967	1835	1471	919	3023	592	853	1166	1297	2204	1169	1421	791	1061	3260	826	1025	957	682	1797	1602	2470	1186	2048	28000	663	1288	1374	1054	927	841	977	911	856	931	15897	1304	913	1053		1268	1719	1810	2963	1357		220343	59726	934	1531	814	970	2650	1040	2252	2354	2297	1064	2343	3197	1631	1027	637	1787	1061	1182	1877	6438	2853	824		1960	1897	1846	882	935	1440	1430	1074	1486	1231	1384	1839	1653	1763	3776	2566	1153		686	2578	2338	1191	3895	1042	1216	1107	910	2478	961	2379	798	1018	1042	1099	1008	1595	2424	1696	1816	2086	2360	906	2504	1289	1295	2578	1547	86444	1409	1861			1128	1335	1894	1174		1163	37863	1146	1831	1799	959	3824	1265	988	1099	2030	1929	20899	1290	1035	1806	1295	979	1804	1141	1403	1549	741	15943	4421	1074	2158	2329		749	631	2297	2061	810		8538	1111	898	778	1069	1678	1065	1489	975	1959	1052	4116			1064	2339	1359	878	2182	1122	4719	1689	1230	1809	2325	877	2188	1640	579	672	2007	1077		4182	1198	1075	2008	1077	1004	817	1359	1502	1362			1194	993			957	2100	825	972	844		1175	9509	3879	727	2119	859	1853		631	1416	1487		4548	1229	1201	1721	2518	1970	982	928		588		1557	621		1870	935	1079		6508	1195	1163	371324	1067	1250	626	795	1105		799	1793	1735	615	33054	2484	1802	1484	1672	935	1689	1548	613	1299	72962	1210		2505	1030	1474	609	1023	986	1897	1043	913	1097	10505		1503	2195	1845	1828	627	2635	628	601	805	760	4036		1711	718	1433	1676	557	1146				3575	2937	4484	3493	5574	30261	12669	4997	3328	11511		6607	3878	5444	2802	40468	153414	20710	51973	4536	5299	2873		2486	2580	2187	18432	13567	11562	12034	5443	4049	5347	6461	2197		3182	6528	3190	4936	6295	6243	5506	1108	3906			5990	7488	4058	2413	3189	4626	5454	3107	7618	2648	5472	4610	7080	4805	2943	3685	17841	8039	6588	9094	9311	4805		3222	6956	6899	4113	2872	4903	5067	3189	3996	4372		14049	4465	12872	25732	3568	9658	3776	6925	9193	9921	9389		5080	7754	4827	8414	11946	6353	3068	7022	4196	5775	6775	3853		10401	3824	15027	6039	6757	5274	2411	3548	3069	3678		3784	3743	23048	9500	19660	9017	3955	4817	3619	10508	5183		3754	7513	14479	2703	7899	9652	9189	3109	2792	5766	2596	3249	4662	6171	3915	6854	3109	5138	3567	4411	4608			44956	17929	20871	8368	6381	7093	34684	3778	3532		8488	62075	17346	13653	7074	2651	4586	4735	8147	84930	17025	3514		19365	35771	3388	14087	16991	5865	9436	4877	20764	16115		30557	14521	6127	14851	2899	2390	1690	7191	1950	7852	88757	40937		48379	43907	16923	6048	88503	12521	2848	3242	2758	1833	47508	4624	6734	2644	1805	2949	8688	11516	18392	6877	7654	1353		10243	3626	14270	17180	7760	5003	2323	46915	13306	5327	11777	12272		10574	8131	6375	8091	7427	8062	5992	4494	1606	6566	7089	3964		7473	2650	3892	2868	3265	6522	37062	7381	4465	3280	4013		3947	4070	3960	3754	6214	4736	6424	6686	6882	9715	8900	3711		13538	8524	10075	7059	846514	213181	89939	20647	13215	2771		3673	3901	5034	8640	2617	7088	5406	21704	5918	12635	28802	2639	648	16682	14517	12461	8846	6445	2958	3440	7626	6084	5311	8612	7156	654	6526	3499	4240	9147	4931	3243	5446	20755	9915	10231	4332	2625	3791	11173	3090	85075	25876	9692	2601	4118	3637	4010		3936	3880	2810	4830	12658	6193	2935	3570	6288	7226	6503		3607	2729	2650	8048	6018	5006	3259	3420	2756	2203	3106		3980	2807	3419	4668	3398	3862	6665	3822	5200	3181	2232	5405	6767		13610	2489	5458	146341	64071	18584	18697	9076	4566	3962		5559	1981	3470	5582	5753	1186	5655	3682	2647	5985	5743		5350	3419	3904	4371	2036	2419	13972	10299	21983	7559	8817	7187		9792	2085	6018	6775	4567	6825	3476	1132	3707	1820	2390	3730	589	4538	4763	4030	4979	3754	3262	3431	5126	2746	2981	2462	876	2346	1330	2174	4241	1760	1252	4982	2853	3674	1902	4746	6073	2486		3006	2876	3131	7222	2905	1954	2250	2550	4043	3107	2664	2414	4140	2195	2381	3631	2084	3577	3091	5752	4517	2935	1900	5820	1784	3691	2176	2313	1730	2513	3271	5509	3646	5462	3527	3665	5973	1105	3645	2027	2334	2984	2354	1627	2961	1959	1791	1185	2112	1486	3171	9953	6324	2490	3422	4002	4153	2082	2063	2874	2833	1439	3001	4250	3716	1659	3007	2466	2757	3035	2034	2577	2192	1297	2955	5613	1138	1930	2684	2750	1180	1646	1575	1834	2424	1170	1916	3227	36781	3731	1450	1321	1345	1734	2060	2188	1971	2892	2508	977	2833	2081	1718	1244	1345	1878	1952	1864	1280	1585	2547	2216	1015	2222	1905	1301	2084	1492	2173	1436	2673	2346	2877	1266		1011	2040	1866	1575	909	1614	1319	1478	1164	2098	1575		1206	1390	1236	1832	2841	3955	1260	1379	1945	1500	1956	3196	948	2883	1796	2767	2678	1001	1605	632	2863	1905	1138	1675	2000	781	1159	2032	1150	1665	2207		1191	1136	2457	2534	5472	1526	957	5087	1152	1536	848	2448	1210	1808	1173	2379	921	1896	949	2622	1206	1078	1231	1392	2213	1377	4826	2090	943		1967	1323	962	2258	5989		1276	17069	13811	3108	612	13243	931	40885	75504	985	6657	1202	999	1785	2142	864	2310		1304	549	316067	600	153048	41793	1830	884	5264	39367	2293	20942	14268	2237	1957	947	8670			2131	682	1942	1954	1639	40258	974	112534	1651	6067	970	1273	883	1722	889	6494	4298	2181	1740	4103	775	1420	877	988	499	659	954	419	621	463	492	1278	1290	690	7447	1304	559	1377	515	1511	1036	7092	3003	732	441	599	554	914	815	1854	862	2411	7113	1823	792	629	515	640	1127	529	1549	619	2238	1767	1476	1854	3447	1558	3053	1744	957	1959	1457	803	4914	947	1449	694	1978	762	1060	3805	1889	1354	2536	1199	1093	1001	550	4093	1456	1035	2575	597	1794	548	2124	3956	1028	1396	498	765	461	1085	5032	1556	1689	1254	1936	966	870	1205	892	512	1363	2062	2428	1590	1067	906	1132	1003	719	1902	436	403	1505	4380	477	2174	2129	945	1744	651	1172	1056	1155	1593	1887	2196	2069	567	1684	888	922	2262	1455	1361	2202	524	2626	2445	1038	548	2958	2383	1570	678	1093	1502	754	2107	3142	537	2716	1620	4035	565	4549	764	3519	755	565	1711	1353	1814	5163	1214	789	1323	495	915	567	1300	533	798	783	603	633	589	1251	457	769	1601	470	1091	1418	1135	664	664	902	1046	569	565	1205	524	665	520	1034	2930	1868	988	2574	776	675	2572	2331	1178	865	498	1613	2941	787	589	1519	1456	3572	3254	673	917	687	678	678	585	706	565	510	859	927	818	433	668	1226	700	569	1179	598	978	870	1503	799	653	643	1727	864	801	1145	454	1001	1717	2748	683	870	1851	1725	443	453	1097	796	954	1543	564	1626	575	1129	2640	599	4279	552	2226	1487	1259	679	1092	990	439	513	510	659	877	721	629	458	570	1494	441	558	584	719	569	678	506	648	501	442	410	539	626	692	678	380	805	506	637	488	824	692	786	899	457	536	852	843	696	550	644	639	514	1676	599	627	619	493	496	494	516	582	697	549	634	585	621	730	562	945	873	402	781	791	711	529	803	539	939	507	522	465	910	449	540	1088	615	1266	469	842	439	504	1711	590	524	749	513	624	673	794	462	712	513	610	550	641	697	561	617	524	594	382	567	497	911	465	534	737	451	572	399	512	527	681	480	425	324	538	525	758	482	577	1046	547	784	622	450	499	696	487	530	752	611	387	917	658	465	537	649	483	501	481	585	610	509	594	440	508	561	534	841	538	552	448	424	549	573	495	760	493	528	766	371	490	529	423	682	396	486	608	418	384	680	666	587	458	544	529	501	557	622	472	534	878	471	470	507	504	476	766	521	588	556	619	1997	490	498	1178	1144	486	527	845	488	549	590	576	589	539	593	580	791	474	511	478	416	448	477	806	409	532	479	481	490	617	464	489	578	828	599	559	1120	399	886	409	926	946	915	1002	461	717	671	722	542	554	593	541	525	1216	880	866	629	564	767	384	610	909	855	843	1286	2029	1052	615	1209	514	635	606	667	772	693	666	979	784	1415	804	459	1082	862	1093	474	628	748	678	843	817	698	552	1900	512	815	658	936	848	594	769	719	1178	715	672	521	1013	588	570	512	2233	686	462	585	582	502	587	624	498	501	534	550	450	583	619	422	553	528	381	554	717	453	493	440	529	636	686	604	672	1038	610	733	530	1282	320	600	730	713	971	580	596	915	603	899	765	749	381	557	603	515	572	477	1157	680	617	983	711	513	1005	1131		902	1284	945	50979	1224	1338	973	3991	2670	1951	1230	3709	1540	1687	3350	2238	1751	10416	1331	1236	2374	1410	1069	1389	1223	853	1973	1676	1510	1184	1901	1532	1182	1340	1664	1684	1621	1277	1536	595	1119	775	1050	1080	1547	1418	1603	1518	1064	1119	1299	1384	1275	1111	1345	633	931		1384	1791	2370	3299	1312	2172	979	1072	1594	1061	1831	1096	984	1295	1314	1202	999	1739	2528	2066	2502	2131	707	643	1411	1153	727		1570	1166	2571	777	1281	1451	795	1247	1170	2009	1538	979	1359		1378	1223	776	991	1951	1238	1566	959	1627	854	1616			1325	1642	849	74106	2350	1364	1935	1098	2234	1193	2261	842		1238	1253	1621	1087	1053	715	1119	771	1841	1221	705	926	1907	1370			950	1627	1734	873	767	2686	846		1379	1353	926	1430	1147	836	1195	1443	1167	1178	1095	2707	2481	598	1329	1550	1012	672	1920	1164	1996	1699	882	1884	1451	1843	1410	878	1146	1509	1835	1088	1804	996	633	756	988	1725	824	1530	1903	1371	1599	1093	1108	845	822	853	1141	1711	569	2042	1090	1223	5465627	836		806	1388			828		2544	1362	994	1446	760	707	1222	1589	907	1035	1246	1228	1987	611		762	1140	1257		849	998	752	1341	1087	766	1331	1676	867	1111	1093	1871	549	1273	1159	1459	881	821	1552	781	753	596		1107	934	573	858219	61932	69108	6609	4806	5862	3382	4885	33046	5788	5759	7848	8702	9207	5872	5992	4260	2664	2857	1955	3096	2158	3110	1213	1368	1600	4045	3768	2086	921	1899	1180	2025	2879	3208	696	1898	3608	2367	1852	4965	721	2898	1224	8350	3875	3494	2462	1226	655	999	2014	894	1593	1804	4755	2087	4804	7483	912	6602	3765	1376	3021	1472	1496	1385	3393	3973	1860	1359	949	1103	2035	1144	1711	2111	1664	1192	2169	2129	2386	3797	1946	1499	1326		1132	1186	1708	1482		5202	3105	1928	20368	2031	2897	1496	1491426	909	1419	1429	1993	598	1323	1240	1525	1289	1914	642	1223	1147	1249	656	1381	603	2403	1087	2801	1493	1655	1313	1428	994	1707	1713	1558	971	3863	1872	2204	2210		641	1994	1825	611	1049	1522	1707	2113	1300	989	962	1833	1218	1740	2035	1929	1260	4839		2437	1372	646	1487	1194	3364	1431	1797	1673	1249	4779	2862	2057	3872	9293	2702	576	4034	1281	715	5476	2656	1082	945	1656	1181	882	2081	2442	1671	1007	1863	1069	2934	1746	973	16250	5825	3535	4272	1615	4602	3442	887	2789	1111	1498	981	9332	1213	10084	11207	10358	1066	1652	1422	1427	5769	7703	3413	2055	3210	948	2587	1577	1850	1554	1046	2101	1292	1510	21765	3499	2586	1824	3648	2255	3586	3516	1134	4956	2142	4372	3133	2455	1387	1657	1388	2079	1577	3635	1228	924	2011	1583	896	2853	2672	3110	2675	5052	2958	8114	6378	1909	2464	584	817	1151	1722	1397	2273	1580	3738	3513	3853	13773	4406	2579	3116	7297	2470	1386	989	1253	1606	1065	1470	1889	692	1342		1087	1270	891	1384	1168	1118	4615	2541	5765	3698	4922	5395	3071	1800	2172	1474	1614	2040	1421	1973	1704	927	1151	1484	2012	830	697	831	874	924
262_20x_C-70M5D10N_BL4_R3	BL4	262	3	3	BL	BL	4		3								2019-03-21	07:34:33	461	570	786	671	603	553	646	664	617	736	1416	656	987	532	980	703	571	914	853	588	565	687	700	721	658	636	654	576	826	520	602	587	605	580	610	599	702	651	722	535	479	497	684	779	982	797	1394	567	909	686	640	1246	613	2115	546	505	559	540	862	545	539	594	621	1359	695	578	983	560	576	718	820	1022	440	791	682	688	496	958	495	624	474	567	625	727	729	670	514	714	438	637	564	600	631	444	668	549	500	692	708	749	956	676	526	1162	689	697	1046	1805	951	580	967	421	1033	603	641	1343	616	635	969	462	776	572	507	661	607	977	690	758	1352	555	551	456	617	638	810	500	669	609	581	851	683	556	738	559	734	554	1166	651	819	995	674	771	1030	483	45452	4496	585	699	559	655	548	1524	754	651	1218	588	604	738	528	15904	793	789	643	847	604	693	537	544	502	612	527	610	651	728	1039	1021	838	494	674	857	519	586	630	653	479	537	523	461	697	670	571	615	693	533	570	599	832	625	682	488	1859	869	602	728	547	907	491	827	684	533	864	1012	992	775	658	804	541	766	536	528	610	564	523	605	645	542	567	669	593	707	706	672	536	526	478	715	675	568	534	643	636	563	895	678	685	683	715	825	555	792	604	557	756	704	634	709	810	7588	653	527	597	895	627	684	739	738	872	647	882	792	802	716	561	867	810	620	911	999	695	641	689	542	646	610	584	1084	772	783	8375	583	566	661	961	381	963	703	682	467	584	604	537	544	493	524	647	519	606	811	491	603	448	684	669	564	634	5319	985	676	535	567	490	548	551	693	672	600	640	800	602	7676	682	412	608	570	646	704	919	615	733	799	616	651	519	972	624	4867	644	803	563	665	1126	736	530	651	627	572	573	2082	1275	525	528	693	614	638	509	748	551	628	695	526	582	705	590	681	726	539	967	605	691	710	827	527	535	537	910	799	2880	656	686	810	599	932	695	649	671	546	712	571	813	657	1361	647	442	1009	479	590	576	508	543	556	624	732	505	743	753	511	648	686	844	1069	827	559	570	657	728	511	502	602	647	662	539	523	715	642	1036	666	690	776	986	623	703	522	469	599	678	534	493	568	668	615	568	565	670	606	741	706	550	548	635	587	582	528	649	691	610	389	649	522	504	730	490	577	822	503	437	611	688	622	620	464	747	589	767	541	538	776	594	701	600	624	774	659	816	672	793	765	633	805	604	427	552	548	503	539	392	567	546	508	498	454	578	541	614	709	554	756	668	591	426	765	719	528	629	620	617	491	352	634	581	1814	745	416	621	626	592	471	1083	526	731	558	762	872	604	509	530	507	572	620	617	782	535	649	603	641	886	779	1215	735	493	1097	585	601	540	667	695	528	524	640	753	502	836	912	719	3555	838	481	743	617	1145	628	546	701	676	620	505	858	624	3641	635	662	716	629	781	731	920	909	645	1214	520	766	1163	1136	647	685	728	744	576	1221	708	577	554	659	688	521	746	615	1112	882	613	1164	554	947	587	557	667	593	888	2998	453	673	710	622	522	888	622	683	624	557	582	620	488	4896	1186	744	523	624	518	503	595	565	731	542	799	884	755	537	687	544	621	647	688	642	684	473	596	459	588	692	787	451	608	592	574	588	644	315	651	613	710	657	628	510	734	646	456	606	800	652	745	497	540	551	502	567	473	597	530	576	620	556	694	605	1414	731	467	527	501	603	592	590	663	927	529	631	499	728	500	647	573	555	699	1004	474	572	549	703	770	820	579	723	574	614	660	790	644	840	1650	736	717	456	555	1105	919	485	603	715	564	724	638	703	695	648	796	584	602	713	643	723	710	646	755	639	574	676	555	593	555	763	464	746	700	862	489	651	810	556	1427	451	598	680	500	516	653	807	543	783	816	548	493	595	620	611	595	673	704	551	933	622	629	648	4619	2898	734	800	556	586	500	616	647	534	598	622	679	557	688	29446	650	692	482	517	564	575	708	676	820	719	653	518	559	934	425	567	589	637	742	626	648	803	593	521	645	554	565	510	588	676	558	734	644	672	482	565	480	648	597	498	10670	736	3656	483	667	539	542	612	557	671	1580	686	533	511	547	503	710	559	489	606	681	683	585	519	641	592	557	656	460	639	526	559	867	448	770	662	461	641	490	581	606	678	609	664	638	557	687	4339	557	551	500	545	577	677	608	430	661	615	816	431	636	652	540	479	643	529	787	520	780	528	583	667	553	510	519	622	659	664	733	572	548	444	594	576	496	557	636	636	500	568	618	563	752	786	628	930	499	538	580	536	462	649	617	563	630	602	768	663	564	624	585	731	748	653	483	511	565	782	489	583	580	599	537	780	584	612	564	559	652	761	520	532	780	560	697	593	730	707	656	769	612	686	744	706	510	561	599	595	495	490	467	624	707	721	600	672	581	609	596	867	1831	551	634	926	683	574	696	481	651	542	443	503	543	1967	764	596	458	644	585	755	661	865	769	635	597	653	466	570	934	993	548	621	578	661	709	522	593	537	529	654	660	774	625	725	632	655	515	491	558	677	531	774	506	638	542	662	720	1052	523	478	524	682	449	848	661	722	557	642	650	603	526	627	715	555	714	636	504	889	680	612	595	661	617	623	783	675	586	663	482	606	1342	477	567	485	566	609	689	806	608	704	802	585	526	767	645	596	626	531	531	477	539	476	778	843	700	625	559	593	458	1357	583	712	622	757	775	460	609	550	674	601	413	671	499	430	593	663	549	599	473	457	483	593	694	886	643	524	633	582	591	537	622	535	616	564	691	624	694	604	594	625	724	601	613	692	741	596	606	566	684	553	592	616	625	695	477	605	559	637	555	449	713	802	839	584	474	701	727	569	530	752	788	594	726	802	730	584	565	481	511	664	604	418	690	507	572	672	561	602	646	537	520	585	616	436	454	544	543	692	453	762	466	482	748	625	937	601	601	633	669	879	737	395	756	513	637	657	826	502	525	578	720	617	646	558	581	742	562	711	603	695	751	635	447	626	611	653	718	564	11336	437	615	554	572	591	574	780	675	780	576	450	619	599	548	886	549	643	503	980	685	755	727	585	472	798	691	827	8572	598	630	603	629	477	824	502	652	649	640	964	563	786	577	571	670	527	649	869	571	577	651	436	585	945	822	427	628	31627	450	530	519	605	764	671	508	578	835	869	538	614	711	886	659	617	710	769	452	557	593	556	860	543	660	687	417	4727	653	647	639	518	602	697	441	722	521	559	563	526	560	461	481	580	618	582	428	582	561	597	802	700	670	449	609	813	596	730	538	539	611	485	723	600	743	798	654	557	530	497	510	752	529	561	506	704	360	555	701	616	656	611	512	622	1151	637	727	747	559	619	2226	796	7831	496	612	13450	637	689	4233	957	705	1152	662	862	565	4155	648	511	1328	978	572	525	630	572	599	8334	928	2483	681	504	610	947	630	559	593	1936	502	1183	1606	736	715	898	850	947	864	685	569	524	574	1019	618	1000	597	431	849	569	802	668	1156	1230	2410	366	787	508	1181	654	639	987	461	967	860	526	1071	683	527	1079	706	892	2339	1383	2488	958	1159	3336	1090	477	1224	530	960	1038	738	856	531	649	973	767	738	535	3282	1559	1302	688	1356	547	522	664	782	4178	411	1715	7278	2429	9737	5831	2557	2000	688	1598	2697	782	614	595	908	1037	1112	1093	654	18069	1508	4308	1100	2093	709	728	921	700	577	4735	894	880	644	25027	8072	877	2406	1020	833	585	1412	1133	509	1474	799	647	2930	767	2218	15464	716	1951	523	2613	1391	3232	826	1780	700	943	808	862	702	590	735	1057	696	3872	615	1764	3298	1557	1004	1319	2890	905	654	752	1025	864	645	909	764	2145	853	707	2591	848	2776	781	555	1683	1342	1816	690	731	679	580	3110	1140	2033	580	584	1831	857	2115	895	673	9626	752	723	2214	2985	669	678	1279	1540	663	583	1055	1019	548	1098	815	710	870	643	791	565	1755	727	617	661	538	618	718	642	1551	1235	642	4160	805	579	3630	1378	822	734	5244	1043	2080	706	672	671	507	655	721	557	609	700	1219	805	585	1030	812	777	494	721	695	725	547	633	449	487	1141	606	651	959	1328	646	660	525	492	1153	632	3012	685	528	576	606	659	554	621	616	684	552	677	468	678	821	3519	418	488	925	710	451	777	751	557	623	790	716	709	2549	543	619	1134	685	641	1301	2075	569	561	517	593	849	599	634	851	570	622	719	596	710	583	612	551	2095	1434	1320	1624	401	594	685	1437	511	577	384	1269	667	1199	29190	13291	23477	664	14408	1306	23034	5443	27835	569	3760	567	1339	4193	675	809	603	574	637	572	756	1099	638	610	601	804	540	1047	1248	585	591	868	1623	612	551	1229	573	692	12491	1038	1453	12576	665	902	580	753	2030	566	685	649	638	545	597	1107	2597	860	786	1086	532	878	2308	1709	4093	1999	494	1423	621	737	535	470	543	1027	535	565	405	3171	629	892	33841	655	2851	938	507	940	814	743	951	858	638	652	506	736	781	609	684	717	469	1041	653	499	572	1155	662	5378	19986	625	482	650	853	641	551	395	396	533	696	541	638	590	516	638	597	661	587	648	1594	657	1338	489	819	723	1707	598	790	843	704	1109	449	1494	553	705	653	748	487	1013	797	492	519	601	636		1634	945	731	1505	1254	666	1608	1026	1026	1658	1186	2773	1996	942	1316	935	2805	1192	1386	917	1777	1573		1265	2128	1022	968	854	961	1336	718	1010	3294	1645	2535	3021	1583	1737	2576	3581	700	2226		4829	4854	1919	2716	3148	2684	699			1775	2989	3974	1535	985		1370	1484	1790	1052	2574	1291	1817	1018	743	1802	1781	1106	1551	1613	1815	1666	3657	1337	27329	24574	14331	1162	1064	51329	1365	3771	2442	2496	1030	1089	1047	3601	2131	943	1058	628	940	836	2807	1419	3997	2095	1181	1481	612	1284	192540	8534			8454	5896	1103	1165	2145	935	2355	1924		587	1432	1185	1826	1078	2097	2035	4696	1289	1163	1345	1518	1213	1967	1559	805	1814	3167	1385	2824	1225		2069	2310		2135	1746	1256	1601	1014	2028	1680	1586	1099	1691	980	1048	789	1681	1658	1138	716	1182	697	818	844	1042	1906	839	1548		1754	1594	1529	2343	1268	1413	770	684	1454	2074	793	1084		1092	1371	1653	1045	1284		768	1245		2832	1110	1732	1378	2264	742	1722	1123	1581	2316	801	3307	1185	1145	1192	1560	1099	1129	1507	1789	1779	1040	7501	2138	1283	1607	1062	983	1539	2136	3347	922	1409	717	6096		1089	1602	995	1703	1172	1459	1886	1249	3262	1395	2045	5120	2117	5446	3105	685	1357	1551	1456	8919	695	1172		1765	1299	2345	1095	1167	1303	2282	1915	1516	1447	1595	1114	888	964	1492	6599	2481	1775	1835	981	808	1393	1496	942	2251	3657	1406	956	2774	579	2042	1855	844	2404	1763	16632	1645	1373	1406	1122	2494		1884	1674	1061	801	2120	1209	2914	1122	1343	1766	906	1876	1744	1123	1887	1145	1109	1895	1834	1108	1150	2301	1732	1642	1722	1581	715	712	1370	1038	2188	1494	2412	2037	1024	876	1100	1462	999	1006	1668	909	2692	1086	837	10796	643	1363	1668	975	823	3313	1201	2678	1086	1158	2658	1104	1038	1083	1274	1708	963	1571	2670	1350	18227	1048	1154	1473	1578	2000	1425	1918	1694	1805	1658	7406	4322	903	1687	1490	1275	2211	2132	1554	865	2098	1334	3008	1204	1881	1639	2210	1598	1222	1857	4274	893	1932	2118	1069	1565	865	1042	990	1414	1055		3469	998	1798	2215	1039	2104	2928	1577	1628	1334	2716	1462	1587	636	1146	1693	1755	1858	664	588	945	965	1026	7606	15363	1660	1495	865	633	1118	1375	980	10400	59889	1087	1150	405358	775730		38472	35463	4358	1254		1156	703	696	1177		946	2238	4069		1133					1209	1607	1306			1871	3242	774		1453	793	2257	1079	802	702	2177	1157		607	815	1583	1291			3519	1554	805	682	1019	734	1521	1195			2168	6719	1269	2483	1438	687	1794		1356	1168	722		19467		1316	1478	1405		1726	966	808	1956	590	2451	10116	629		579	1121	1115	1891				624	979			2335		866		1059	2597	1566		1646	1483	1086	1045	2372	1361	908	1602	1451	1702	1546	592		1455	629		744	1474	1086	631	2984	1067	1789	1676	1718						19070	889	1645	726	1375	1712	1337		1559	1043		10107	2009	1343	1333	1164	1185	1185	1861	1025	1250	1121	148124	28920		1724	1354	3674	711	2466		960	914		812	617	616		686	2084	1852	1261		5571		1739	1405	2235		1266	841		626	1242	1355	623	2071				2299	1283		616		2170		1539		757	594		1367		1040		865		834		1137	1436		1780		1268	716	804	616	1900	1110	1141	638	1487	109829	629		968	1101	1439	871	1189	1383	1120	719	41889	1284	668	941		1654		1650	1817	767	1112	7763	587	718	959	843	1131	1089	1453	1115		2011	7738	4158	1568	1242	1185		733		1323		1775	642	4340		1417	768		1235	2193	618	579	977	845	4289	1166	924	2106	2758	671	694	1109	1765	3561	790	1656	1365		1963	2567	2317	1158	1149	613	747		2528	1329			926	1176	1044	1187			968		810				1695	700	977	655	1417		642	5130	4013	1033		1457	3228	1139	1476	739	721	1399	3078	780			1623		948		1345	751	2586	1439		1491		718	1586		1598	1185	743	185178	1099			971	950	1307	653	1462	813	1385	15448	2174	1280	1645			1131		591		35403		1248	992	712	1050	1019	1269		1236	568	825	1018	5641	936		1138	1132	1675			1412				3197	930	750			1270		588	985	1514		1979	2249	3582	2742	4301	26927	5796	4242	2614	7231		5609	4620	3897	3599	32289	99486	13842	39802	5484	3666	3279		2409	2676	3537	14258	3550	10862	6459	4318	2656	5603	4293	5417		1673	3431	1928	2725	3690	3503	5503	3002	2660			3189	3199	2411	2487	1444	2542	6312	2791	2871	1625	2977	2753	3450	2220	2530	5357	9164	7355	2430	5469	3542	2542		3162	2724	3370	3436	2484	16809	2747	4270	2222	3113		17131	2992	8083	15709	4393	8114	3046	4516	6114	9486	2487		2753	3200	3585	2076	30300	6773	2231	3075	2831	7311	4197	3004		6970	1999	12006	2734	4215	3134	1893	3632	1513	4090		2860	3679	7546	5996	4492	5818	3198	2783	3554	6010	4927		25902	6294	57034	2237	13103	4388	4409	2539	2261	3179	1828	3328	3113	3670	3207	4195	2101	2665	3040	5370	3425			11144	11228	10572	3902	5315	5109	20340	3041	3314		9902	14622	3573	10565	1594	3104	2007	3781	2691	39317	8707	2626		8232	9378	1608	6141	13312	2526	2744	2417	72541	8748		16991	2477	4451	3858	1969	8663	3171	3665	2795	2237	120088	23614		37232	20549	5322	3555	12766	3947	685	3120		1876	5574	7114	1932	3750	1354	2972	5996	8705	3967	4984	20185	1073		17984	3746	12302	10125	4186	3315	3391	233127	71225	1457	88920	63385		37240	2680	11352	7620	5795	3803	2208	2773	1718	2360	3692	2622		4664	3610	902	4041	3123	1952	1806	1563	1952	2596	2906		2104	3875	5952	2492	2183	3104	2156	2441	3080	1750	2352	2283		1173	2137	3244	4170	169071	55152	26237	7263	7425			3202	4736	9094	16635	21847	907	14184	11262	7216	3571	14871	1726	1586	18138	14422	19521	9348	7674	6141	1978	2487	18596	5482	15984	6145	1080	11546	7273	15763	2290	4047	1844	4232	13600	2094	4975	7123	2457	1344	3460	1416	7044	1494	5693	3527	2371	4187	3015		4909	5554	2682	3339	11133	6792	1603	2649	3409	7067	7376	588	8103	2974	5062	26693	8931	10872	14973	2842	2108	6123	1352		3340	4769	3673	2165	6265	6766	6355	4126	7537	1017	2031	15906	2348		2738	793	2716	6587	4815	2522	1683	2762	3123	2304		2433	789	2029	1607	3532	2486	1774	1808	1307	4421	2145		1357	924	1597	3167	1555	1335	26648	7897	6886	3893	3495	3667		1770	1870	1084	2842	26338	3745	3083	5094	1100	6943	10959	2363		14663	10816	8851	5532	1014	2740	1837	2829	5214	2977	1749		1205	1815	1491	2342	5137	1990	2057	2187	2095	1007	2022	2435	1442		1080	1750	2269	4945	5232	1680	1571	1222	1894	3768	3046	1438	2007	1686	1384	12650	3013	9187	3216	5198	12509	5998	4484	2262	1990	2430	3446	1023	1731	2442	1959	2101	2590	1910	4326	6664	3348	1437	4963	3537	1731	2621	1385	1298	1917	1141	1990	5506	1577	3337	3633	8416	3831	3441	1628	2702	12136	2074	4478	1815	9908	2167	4640	9473	7520	1671	2194	2106	1971	2908	1791	2166	2006		1122	6099	2805	2687	675	1119	1045	1121	1704	2530	2038		1757	1066	39653	1897	2043	3575	2002	7518	1030	1226	900	2527	1412	3024	2275	5712	5722	4706	3292	1979	3687	1828	10362	577	2773	11738	3600	2755	45119	4227	10825	1867	1739	1027	1611	5343	5653	4674		1000	3321	1003	729	3913	4536	1687	2005	1023	5535	1045		4610	2273	1523	3802	2033	3179	4080	2144	4660		5591	2787	1416	4564	1467	4011	1491	4125	31667	8575	2979	2205	1407	6428	3160	804		1072	2857	1125	1365		1095	3338	1024	729	1670	1053	2021	1606	2637	1414	679	1388	787	986	9918	1625	844	2052		2924	2412	1330	2540	3255	10342	5346	5041	4145			4435	1641		1249	28036		1481	1605	3621	936	2408	12347	2279	42794	78330	1418	7116	678	1148	2013	1496	776	722		1032	8258	409305	1030	119467	51688	1170	885		41004	2008	53209	14046	5478	1637	789	1187			2391	1178	3091	910	1160	42849	1636	91619	600	4720	3094	5589	1058	2204	1418	4586	1002	700		1327	1475	679	691	558	473	542	538	609	681	771	598	1409	2177	982	3487	1004	719	1138	2119	2934	475	1807	2021	2838	967	2007	549	2573	1193	1288	1257	2996	3834	1102	1495	1494	698	1394	1539	1654	2676	738	875	1505	2852	826	1645	1608	2556	799	994	1188	733	1362	3555	1018	2718	717	1155	561	3009	1592	2265	575	565	4751	578	628	792	762	612	701	744	553	570	721	711	755	546	753	925	2405	956	526	2404	1791	1027	679	807	802	716	625	616	597	557	627	650	1680	1389	1487	588	1389	895	1086	480	576	732	1281	643	661	1251	496	509	762	636	765	3588	742	603	577	693	526	942	766	528	703	794	576	819	497	506	540	765	691	871	463	548	1257	514	3185	796	2416	600	642	677	676	936	666	1486	787	661	976	577	1697	569	807	553	990	631	525	558	877	546	1585	796	1060	1274	1095	1457	440	649	1802	1092	517	715	475	3121	687	548	1369	955	734	1340	585	770	1009	1245	2179	3114	13946	880	2433	2818	688	640	1569	475	792	544	1776	627	713	647	1084	1145	534	548	811	491	754	1009	846	811	662	716	568	642	1361	839	1483	2177	1462	14049	2264	1110	2727	495	1761	1406	1511	1128	379	1492	940	3298	548	1220	3415	3225	2744	764	437	1932	637	2431	494	1184	1102	1181	1083	951	763	2318	936	1700	875	2630	930	658	1544	1377	688	636	1075	788	639	883	624	830	959	1431	807	984	600	646	655	955	815	671	491	909	970	1388	1273	1165	773	872	713	839	2331	460	1179	1086	1849	1194	775	1425	1338	1171	1044	639	1409	636	611	1123	617	844	625	544	613	739	2048	742	949	558	1790	746	730	891	2333	624	565	733	615	507	569	589	583	645	632	683	514	811	475	624	663	678	457	797	593	751	586	557	703	573	592	691	535	620	604	589	663	627	635	541	437	621	631	662	626	503	721	637	592	680	556	536	476	543	569	582	471	868	532	663	593	680	751	1370	962	1074	681	631	1154	607	550	708	673	717	427	636	2375	1621	1552	609	742	822	465	486	1527	2027	562	673	2425	636	887	805	537	1061	723	659	648	626	521	2679	1247	2190	2286	1346	2965	566	2703	849	2211	942	516	2593	850	3573	841	642	2975	475	643	2619	1109	2308	472	698	649	744	649	860	741	687	657	516	690	880	777	647	1062	659	505	604	553	589	615	563	581	822	1358	524	1406	999	2717	626	558	1173	635	649	1112	1174	725	1054	744	580	1913	806	1342	2192	726	2334	941	4954	1387	790	3411	1497	1745	940	734	541	677	766	1717	870	1113	1424	1523	888	1961	1017	1408	1348	593	672	829	814	803	1126	799	504	675	518	756	839	1125	1339	562	830	1183	2526	577	1331	1198	606	930	657	575	643	575	720	758	637	949	600	1620	1559	894	1254	1407	2210	1099	3254	717	691	2017	744	1052	489	1298	1473	632	2773	1412	485	2269	1047	1596	1168	893	648	1011	549	702	1101	670	678	876	522	396	880	536	549	954	546	550	713	545	624	613	532	463	575	713	626	440	562	810	631	481	532	725	695	608	741	547	551	583	696	580	612	612	1060	687	665	600	642	666	609	576	665	1035	648	912	693	500	603	595	502	1120	662	592	757	938	630	645	1034	1149	994	1578	45236	840	1677	713	1017	1756	983	1644	3464	1103	1517	1084	3251	1903	1599	1983	2582	4428	933	1936	3705	2878	3864	2894	2183	1138	2259	1280	1618	1404	890	3415	2261	1547	1047	1607	1665	1365	2994	676	1089	1772	1011	1365	646	1653	2225	1439	1330	1349	932	1232		1618	604	3729	1520	1801	1762	2765	1535	3058	816	742	2687	1859	1317	1725	1759	902	1046	2655	1777	2024	1838	2039	1301	695	1521	1589	1188	2063	611	1868	1811	1734	585	1531	1863	1394	961	1186	1230	1773	788	2627	1140	2121	3091	944	1133	1105	754	1493	1996	918	1479	1184	1083	1136	3052	2623	1705	43259	2513	2947	2081	1016	1088	1388	1861	981	1742	1495	2810	1096	846	815	1004	2343	2298	883	1189	1740	1364	1299	931	1286	1599	712	1451	1885	1732	955	1072	1780	1553	1531	1579	2441	1502	1596	948	1753	3635	2488	1275	1116	1315	1728	1451		913	795	799		1950	1684	1023	700	1814	1063	1830	934	1362	1026		1116	2583		1499	1576	1649		3155	1239	1995	786	1874	727	1860	2121	1819	1937	2051	970	916	941	3018	1154	2088	5655348	1199		1122	1674	1275		1152		1495	705		1349	1833	1097	1097		697	706	2062	1673	2099	814		1248	1188	1598			989	1304	670		1505	760	1054	1937	1163	1413	1094		862	1143	874			820	1236	1338		1220			1296	533799	27117	45076	5328	6363	3924	2654	12734	14225	2168	3077	4293	4488	2067	2325	735	6206	2334	2642	2010	1591	1454	1809	3193	2730	1449	1663	2003	4932	5376	21845	1670	1130	1468	1862	972	950	975	2336	1696	2888	1955	1104	3667	34108	34292	18561	7644	2959	1831	4019		2690	2492	1743	1312	823	6604	8142	4420	4487	719	738	7761	4714	1668	6855	1439	2049	3235	4506	2369	4583	1865	2423	1767		1299	1146	1232	695	1589	1803	1043	743	1073	1281	1289	1470	1359	3116	1077	2868	940	1698	896	964	3135	1498	1371424	2506	1100	5208	1123	2967	1919	1203	1704	1590	946	1714	1803	1357	2334	1238	10110	2811	744	4838	3531	1245	5513	2334	864	1597	670	1003	2229	2019	1443	610	821	1475	1906	2794	1748	624	876	1113	657		659	1071	1639	1267	1953	1113	1140	889	991	1094		1442	1201	3255	1020	1411	1713	1281	1275	773	2573	874	1551	1648	1715	2210	2240	1796	2509	1310	1150	1495	609	713	1903	1536	1021	1447	720	1974	1269			4356	3783	2789	10724	813	3434	2396	1046	1039	3624	1532	703	2391	618	1842	1185	5667	6671	585	36378	953	21943	2701		1531	2011	875	2449	1278	1014	733	1223	1254	1487	843	1047	1282	673	815	1647	2585	2036	1816	1941	983	806	1111	2423	913	739	2922	3991	8640	3635	2781	1525			2225	1855	1638	736	2883	1780	1842	2096			3112	1601	2285	2578	3948	2138	3916	5537	617	1003	1526	1854	1515	1344	2986		1217	4501	2010	2186	2977	873	2062	1709	580	1138	871		783		1688	832		646	797	826	3031	1031	13544	1205	2538	1271	3083	934	3453	2962	1927	2526	2744	2650	1706	1686	1028	1377	7157	1599	949	2012		962	821	1117	1818
263_20x_C-70M5D10N_BL4_R4	BL4	263	3	4	BL	BL	4		4								2019-03-21	07:36:36	477	667	695	833	797	569	697	614	518	548	558	812	835	576	645	676	700	579	619	726	618	846	711	886	689	852	617	699	592	643	971	708	566	909	638	589	537	549	550	588	591	747	816	861	565	630	556	605	531	697	601	525	519	1246	611	715	665	775	508	611	497	693	481	567	600	547	712	663	949	604	779	748	565	624	621	1057	481	671	856	824	687	557	743	731	590	567	877	606	559	610	765	457	707	549	455	697	567	787	605	764	901	572	383	885	1684	579	661	620	627	531	810	588	603	526	696	996	425	1024	493	716	1235	665	958	473	540	554	663	643	811	723	711	3273	865	673	587	584	493	600	557	568	564	721	742	713	896	720	569	642	697	546	575	1067	582	586	37166	8109	675	671	539	572	720	652	510	626	943	550	596	539	425	23368	678	566	739	518	683	759	458	554	660	614	577	690	619	585	739	441	568	646	591	502	533	533	644	926	663	469	689	859	714	488	546	584	521	598	579	475	604	539	628	475	2366	599	551	513	604	527	588	434	459	557	417	555	623	614	568	819	784	422	474	704	594	593	657	457	560	655	773	647	432	690	545	567	613	600	558	436	654	455	570	577	754	597	545	506	544	548	698	578	767	508	907	781	535	535	658	557	504	11605	599	708	629	673	828	973	538	444	550	760	545	609	536	645	539	969	491	643	629	443	423	674	643	807	559	544	605	540	736	794	747	743	645	600	526	543	479	615	505	559	679	779	604	453	612	466	470	784	454	589	711	601	482	520	539	640	592	2542	741	514	447	587	522	581	508	582	450	579	616	685	555	4808	527	498	745	571	577	485	375	435	577	511	989	614	465	1487	592	468	522	474	570	746	609	435	548	567	478	530	8158	3851	726	689	713	435	589	532	816	577	589	495	564	761	535	461	520	846	517	678	485	650	558	674	524	628	475	624	567	643	1459	521	650	758	577	602	675	520	690	732	549	734	566	461	750	537	608	535	647	423	639	498	541	543	557	536	633	668	535	542	620	570	1377	515	573	519	655	493	636	675	525	433	602	541	582	430	796	619	605	569	506	712	510	510	586	527	421	611	804	707	540	530	549	692	591	476	575	646	624	639	538	626	596	532	746	477	514	610	695	638	657	480	691	668	624	624	685	583	617	1249	487	658	565	564	493	589	602	616	580	542	591	601	1154	872	589	668	483	561	509	621	413	703	771	754	541	533	489	620	658	1030	580	504	769	635	517	7956	521	1378	711	654	560	675	692	585	580	640	468	601	591	599	584	607	844	744	489	721	591	669	554	512	663	831	847	539	620	502	985	506	373	827	754	1046	918	545	504	543	513	658	934	580	803	395	530	1131	419	561	627	538	761	762	549	472	592	585	578	511	667	4612	674	614	700	1149	615	657	686	767	657	555	675	500	719	1369	667	683	676	598	561	750	504	505	678	579	986	891	614	1695	627	716	625	765	832	686	1177	603	699	652	895	448	1003	593	651	626	646	537	593	590	721	590	494	676	561	1054	427	783	482	489	609	500	557	516	532	629	620	513	592	658	745	479	886	580	480	669	615	514	618	598	602	645	477	700	603	513	679	1435	512	1446	1325	860	479	1102	891	765	982	752	607	474	1352	751	1228	569	659	913	751	641	615	490	848	942	726	594	495	859	804	561	577	1115	605	788	723	702	737	634	567	554	495	447	623	753	741	639	670	789	551	925	639	574	1305	663	829	1283	733	731	413	718	602	421	523	998	904	750	630	547	608	617	510	735	675	739	604	635	656	616	439	1308	921	562	716	704	507	752	864	508	664	846	445	499	937	739	565	530	640	447	706	506	540	711	797	578	573	556	854	558	447	1001	549	767	608	642	681	649	725	529	486	717	644	616	522	459	832	744	600	886	646	557	514	587	494	525	574	889	748	576	706	710	8057	3441	772	540	673	562	647	642	677	553	429	567	636	561	636	7569	476	532	673	522	588	620	417	596	598	521	557	548	670	1298	639	555	491	552	552	719	561	392	536	718	595	621	784	721	656	656	550	579	717	630	631	520	495	409	537	616	721	660	995	604	541	630	561	549	470	493	638	610	486	702	563	578	604	544	565	536	647	623	551	747	656	539	643	617	453	645	580	665	556	517	637	549	603	616	756	624	437	534	633	557	681	560	729	881	627	443	539	593	534	597	569	637	469	461	652	587	666	497	573	1077	669	509	728	679	500	497	590	609	529	533	521	497	497	1033	589	573	640	552	800	553	558	615	453	568	568	691	526	573	506	650	623	629	560	538	531	604	569	406	581	528	562	437	528	512	460	681	545	582	547	542	634	568	662	628	582	784	462	574	513	558	640	506	621	522	487	482	629	587	765	431	463	598	518	598	539	485	554	659	570	560	671	517	607	483	551	529	631	518	632	466	606	629	8794	687	1251	3004	2884	670	702	555	527	609	667	492	440	700	630	429	4682	661	487	656	573	478	560	758	441	605	503	556	601	618	570	578	569	1855	619	509	758	507	456	487	553	587	583	540	537	559	645	722	505	603	637	565	658	537	725	598	541	545	553	793	552	3013	543	719	640	542	554	537	434	472	484	632	634	639	584	694	656	481	440	586	594	769	580	544	506	531	549	678	594	612	540	504	683	598	541	641	519	664	648	546	557	580	510	679	646	495	716	495	511	692	607	476	560	527	602	535	400	597	612	399	560	782	577	674	552	598	609	455	565	664	2305	513	590	551	579	487	561	597	387	490	600	557	753	565	477	587	525	737	496	673	524	761	617	472	538	521	498	842	582	585	524	586	689	566	1042	596	1204	932	622	754	667	683	634	550	665	577	688	621	515	616	403	878	557	529	585	511	582	561	588	495	499	746	523	612	465	779	547	634	605	820	598	662	444	719	625	532	532	924	870	941	1047	669	1441	588	826	517	547	715	500	531	826	704	525	617	959	601	483	711	601	505	545	411	864	612	646	870	659	686	567	585	518	489	541	1016	557	572	662	690	507	910	612	668	1758	699	511	650	838	459	584	560	537	838	8834	683	1138	586	633	726	514	517	525	558	888	580	943	540	827	556	497	481	688	652	689	769	469	719	674	467	710	570	9419	753	430	583	736	487	642	679	675	752	520	579	1072	904	849	677	645	627	685	660	525	688	566	587	823	578	409	699	561	13588	708	698	601	625	504	563	559	660	632	617	612	855	777	717	380	629	596	534	616	739	590	703	418	584	564	658	863	2007	578	1161	579	658	852	594	823	747	601	658	460	914	639	710	507	558	571	708	642	1161	624	1143	722	516	770	575	440	715	543	583	454	595	623	668	596	785	791	854	606	610	734	1606	511	470	623	765	529	501	607	639	790	681	541	632	531	578	644	738	1269	1289	718	595	6972	2051	20002	1564	538	10860	1235	890	5158	484	568	558	630	551	493	634	394	616	367	4333	526	389	587	636	513	2870	550	651	517	706	2515	827	562	1332	557	1265	1647	866	1841	1647	2570	451	1621	3427	1017	1263	547	728	714	850	809	811	495	577	684	734	353	516	587	1202	2203	545	534	565	2000	559	476	2136	681	630	675	579	1105	482	746	968	584	626	755	1131	2508	1262	569	1570	468	549	661	463	629	597	773	672	761	795	733	1416	1715	370	2575	802	2820	1372	1907	629	530	672	528	2697	1597	641	12056	2259	625	2147	3102	942	628	2505	532	772	783	1144	810	862	698	1016	584	1380	2730	542	1361	614	750	1162	1497	640	643	834	987	1418	657	1043	2334	728	1281	1363	640	701	929	1307	838	1375	495	692	1251	720	1448	4397	634	2328	391	3791	4111	1915	2889	3028	917	1758	1082	1046	625	692	594	616	706	1145	528	641	1411	1081	1857	839	2251	1365	430	2043	950	2111	1483	736	573	1389	1478	616	1871	1466	1646	1083	1420	775	651	1146	613	685	581	488	1285	1499	1142	505	1034	668	1018	1600	1510	2761	7273	681	450	2191	2635	1282	566	1391	2828	536	540	1171	2028	835	1148	1019	777	1068	479	781	549	2824	579	545	853	774	712	546	2413	861	1406	1463	4782	651	612	1149	1411	910	2535	1098	1765	2460	875	1371	2031	468	2220	1796	1974	1408	655	1197	1113	610	1466	1242	726	1433	625	1045	1342	1513	1083	1401	1189	818	2423	3527	5089	2769	2676	2349	1080	905	3273	1642	2539	548	656	3744	1268	1979	715	2568	728	1091	1840	672	1451	3358	1906	4362	1653	638	1352	878	733	439	537	859	770	1564	1065	689	1187	509	457	1071	751	664	578	693	527	2728	595	1184	668	969	659	628	1805	1301	623	992	620	614	773	610	852	625	585	766	582	499	561	615	635	788	680	567	549	975	23505	19101	21605	604	24664	629	1995	658	1636	604	6790	591	489	677	752	615	455	556	548	759	785	811	493	581	669	619	624	616	1660	709	2617	1255	620	442	489	679	3545	639	9725	641	590	3236	1991	2426	509	660	537	565	780	540	634	426	589	555	1689	528	608	489	588	1065	1195	927	3557	2579	668	574	556	933	913	703	601	816	781	449	692	594	796	449	43843	597	1152	1430	615	984	541	724	1937	774	1579	881	2024	1245	498	1178	1242	622	935	524	607	2098	1987	858	1266	9112	33614	448	1289	500	974	1586	584	1455	982	1055	648	615	631	595	934	625	925	1109	607	729	832	1396	432	836	589	1052	1156	560	754	672	841	1118	548	871	503	511	697	808	935	970	679	486	568	910	670		1503	1388	4206	1724	2451	2934	2245	1424	1683	3169	2775	1316	2099	2390	2253	2648	1650	4098	1052	1990	1481	1302	1601	1457	1710	968	3815	1386	1991	1683	2861	1689	1707	1868	1114	956	2847	2375	1656	1601	1889	3681	960	3170	871	2018	2278	1690	1922	2412	1634	2036	1647	1722	1615	1485	1380	1322	1468	3895	1258	1821	816	1936	2241	727	3238	1391	1335	1199	1299	732	828	1670	986	2061	8106	2749	2522	1717	1812	32728	2085	1559	1115	3400	1802	2647	1204	1822	2364	1655	1460	1227	1568	2295	1193	1241	5323	1550	2321	1613	4054	1217	181247	8584			6782	4879	859	1024	847	2242	2631	1284	724	1407	772	1400	1689	3714	1845	2950	5052	1389	1786	853	1522	1908	1253	896	1661	1244	1959	2425	1478	2553	2017	1628	2384	1284	1126	1925	1624	3013	1181	871	935	1392	664	1754		1711	903	1356	1271	1284	1149	1376	2538	886	1976	2353	3030	2475	2376	1048	2137	1155	1680	1930	1224	964	811	719	1641	2091	1103	1400	1089	2787	2686	2786		1291	1115	818	1821		2012	2891	2632	1710	676	1595	2923	1939	1281	2338	2631	2674	1895	859	1641	2005	1200	1011	1044		912	1766	5421	1009	2073	968	1372	1047	2648	2425	2163	1798	1767	1932	7000	1499	1673	2627	1308	640	1789	1734	1898	2043	5004	1859	2840	1575	1770	1363	1306	2210	1359	587	1019	6076	1691	1603	1445		1185	2317	3128	1627	1250	1552	1635	1578	789	1825	3544	2668	2004	1248	8068	2203	2448	7607	1703	533	919	2943	1641	826	3293	960	1193	1526	2049	1410		1993	1084	1619	12799	1710	2350	896	2021	1917		1930	2198	2139	1572	1337	3270	2114		1602	2011	912	3349	847	1299	1623	1000	1399	1821	2536	2582	1794	1044	2908	1056	4908	1540	3039	1623	2534	1466	1919	536	2779	2238	1767	1734	1210	2092	2137	1971	912	906	1107	1808	2248	2673	665	1351	1563	2928	3453	1457	3990	1457	1036	1114	2129	1670	1503	1563	1334	2470	1032	1062	1717	1490	34388	882	1390	1035	1616	2312	1765	1901	1039	1585	2264	13266	5715	1992	1463	1915	1346	1724	1619	2369	1387	3979	2193	856	2215	2019	1505	1798	3592	1489	2520	3606	1241	1028	1852	1858	2498	1364	740	1978	1441	1383		3294	801	968	2555	1043	887	1602	1335	2090	963	1618	3629	1200	2484	1084	1351	2079	737	1218	972	670	2459	1663	12160	4767	3119		1659	1224	1071	1774	1458	10597	48774	1245	1607	353732	558579		29652	17874	4557		615			1639	596	3010		1526	4793		1050	858		1722	894	1180	904		717		2123	2531	1159	1197	840	905	1439	1305	1266	834	1469	1204			1817	2086		1299	1729	5913	771		956	1247	674	738	1208	1675	1001	643	4041	554	1967			700	597	558	1820		954	20392	909	6000	691	1189	725	977	1864	1137	587	1223	12798	9003	1987	1199	1310			1042	788	1401			913			2667		560		577	1326	2105	538	1235	786	2375	870	1142	1067	772	629	669		22803	643	638	668	1157	1044	1866	1850		781	4315		1654	894	990	995	560			3342	12882	880		916	1413	1673	1432	685	1627	721		8860	1297	1208		1899	1000	1365	1111		2664		202609	42617	2105	820	913	767	1519		1494	1366	974			1598	2664	1875		710	998	1382		7653	1008		1120	1170	1383	1210	1682		805	1953	1387	1084	2446	1773	891	771	3793	2097	2859	2316		1633	935	944	2737	1459	1862	854	725	1474		1530	1155	705	961	1031		1931	1026	1562	957	1299	1484	1553	2077	1340	889	1504	2188	1827	23953		1412			1320	2224	1229	1267		680	11029	685	1455	2652	761		1084	928	2835	1286	829	10963	553	560	1794	790	1174	1106	1269	1841	1052		9761	4493	1428		2375		1149	1442	534	731	1720	1352	4083	618	1239	1206	1259		1491	590				5405	893	1417	617	1582	1366	1015	1913	1001	3732	592	2396				2247	1419	924		1513	1566		2204	1226	2051		684					875	786	678	894		734	577					826	1722	1036	3439	4886	881		856	929	1299	733	1344	929		3007	908	1082	1143	1057	1507	1583	1163			1419	692	1285	1044	1101	937			1122	1460		176713	1363	943	557		1047	622	1714	1935			12061	637	818	1120	1452	2927		805	2810	1601	32845		1721	1191			857	1270	900	568				8493	1155		2271			653		1744	1280		797	4603		726	566	749	1057	1778		993			2856	2867	2567	3329	3612	19840	6401	2472	4233	5814		3925	6431	3215	17648	14243	153719	18142	48148	5534	4098	2439		1813	2074	2078	4158	4094	4813	5121	29923	4663	25398	4278	6660		4802	6031	3823	4340	4662	5888	4371	2454	2034			6618	3717	6061	3813	2327	4279	8131	7476	4668	2270	6474	2814	3478	3867	2775	3856	11172	8411	7531	5852	4815	4143		1603	6798	3229	3046	1667	32338	4101	7616	2805	5191		8590	2923	8891	9090	3491	7014	2350	9008	3764	8213	3976		7250	11083	7853	4279	41068	14365	3496	2495	8518	2990	6423	2416		3414	3117	19765	3115	6547	7190	3855	3441	10684	5898		5653	3093	6655	34369	4904	2652	2950	4231	2218	5484	3418		20535	6193	43993	2070	5049	17501	5964	7495	1856	5065	5022	6853	3767	14283	11378	5948	7166	6091	3924	4580	7802			42075	12717	28007	5723	5306	4581	54577	17713	4287		2707	115804	42570	22949	21963	9669	12833	1828	34811	265268	70026	8799		6699	25609	7318	32741	29977	12209	10598	5100	225077	37973		56789	11497	7393	15970	2848	6592	2739	5085	1855	31075	46641	14193		24597	15084	16457	13055	522788	98938	2853	9941	6390	2396	43380	5534	13770	2560	2022	4562	3037	8827	10161	3663	13066	794		9542	3834	20487	28736	12764	17128	11342	291962	97235	1793	79829	56263		46849	3062	27673	19351	11988	10578	5525	7012	8581	28330	40070	18020		18422	3702	6618	16696	11080	12440	62597	20214	9331	2974	6717		6808	8718	14337	4564	2139	19052	15857	14035	17572	15084	17039	1722		17513	10498	18721	6419	718960	159984	73121	24822	13004	2247		5615	6442	12913	17437	12319	4718	9411	14638	8981	8975	22770	3337	588	24069	9411	9448	8476	8970	10236	6052	16129	1179	6156	12350	1489	630	4980	2285	3795	3699	4843	3382	10097	12009	1513	4159	4831	2715	3474	5696	3947	59637	26238	14161	15581	4139	6805	8632		36529	27294	3745	7491	13390	5996	1736	2704	3113	8937	11979		8675	4886	3327	30653	22507	11125	9893	4541	1951	6138	3130		3224	2939	21144	6948	6502	9700	10114	8987	6417	11782	5630	7462	6486		8346	2150	3782	100459	66239	25450	26308	10255	7706	5685		11337	8774	7220	8962	9136	13115	5435	8450	4220	21570	11633		11827	8808	21141	24284	2181	5130	80133	31620	21434	5079	12281	18191		7953	6929	5843	34350	11771	12866	5050	8682	3316	3588	12131	17271		17322	13288	13533	11657	3448	14597	9676	77275	5863	7318	4725		4654	8036	7060	4461	2534	5658	6819	11852	21858	7156	15208	2115	8755		1785	6825	3904	11511	7905	6658	10668	8124	4337	3456	4575	1782	1098	4213	1339	3875	5431	2347	2953	3627	3459	2556	2121	2507	4324	1764	3702	6991	3397	5569	1234	6754	11679	4559	3648	6264	4119		4948	1734	4828	4584	1442	8509	9751	1731	4238	3966	3183	2331	10741	8015	4156	7908	9295	1950	10085	1820	6109	3802	4554	3132	3403	3308	2006	1204	3730	3350	9725	2420	3442	5691	6723	1463	4081	6542	2861	3183	7539	1477	4332	4426	7185	2593	7745	4190	3854	6400	45032	3147	1660	8130	10825	2134	2964	1746	5757	3008	1396	2387	7111	6839	4100	6876	3569	3780	2282	1815	1972	1890	3461	4345	1923	2538	10613	3999	2928	3698	3536	4789	2148	5309	6279	1994		5368	3835	4043	1870	1839	11167	1669	4062	7259	1762	1339		6539	3873	5334	739	6125	3487	6056	1944	3191		3221	2901	1011	2411	1444	1608	1960	10970	2673	2912	3746	1775	786	5295	7068	851	27732	10082	27685	15605	916	644	10550	7932	1598	3175	10392	14637	9002	17225	7658	6946	2504	3366	790	7519	5585	1245	8569	5462	577	2492	7007	4862	2684	2615	37749	16456	52641	4335	663		3006	2783	663	5129	12591		920	21974	17502	5595	1752	12019	1980	49811	74585	2585	8664	1390	2877	1260	2525	1516	1702		970	7353	700221	1098	485845	124989	7732	910	11558	54293	1681	66535	35212	20575	1521	33096	4930	571		1943	899	1732	1175	1523	45016	1672	93892	683	5810	1890	1153	5546	8723	5240	9197	3216	2825	3464	2562	1245	1619	729	601	479	738	617	738	597	561	473	879	2253	513	2586	677	578	592	1234	2273	1593	2477	2142	4055	674	807	616	722	2207	653	1199	882	2056	1632	1181	965	1264	2065	1783	1007	1592	1036	1756	1415	1432	933	2540	1522	2033	704	856	942	798	854	1753	733	3703	597	4097	1125	553	678	636	1115	615	574	3057	2337	1140	2028	1558	1198	2407	747	2163	818	2282	3785	2327	1500	1435	1630	1507	1335	2042	3027	1286	805	698	854	1126	741	1202	1520	842	1035	1286	689	2774	1107	2998	696	1556	1116	1144	668	575	806	606	510	490	647	574	594	3083	596	610	888	632	449	1214	661	1062	589	548	2210	1045	1782	945	627	1187	2310	626	559	2275	742	1296	555	531	1178	858	699	501	759	591	601	616	796	552	605	703	583	740	802	505	778	556	516	506	723	519	579	802	478	590	527	527	723	512	512	619	536	416	546	523	646	558	628	687	530	638	599	550	560	559	705	569	429	914	1658	570	1056	575	623	695	522	879	674	556	553	659	632	622	707	573	587	656	672	608	661	863	541	555	714	613	474	644	462	524	615	650	695	666	575	522	562	506	587	445	602	453	521	565	802	595	568	666	388	512	528	502	693	643	549	751	593	466	676	738	558	576	610	639	675	674	657	615	1007	541	561	552	495	536	682	510	452	544	795	394	864	769	632	542	746	519	526	684	750	618	474	653	443	532	554	538	579	522	491	728	457	542	561	502	478	581	761	476	506	765	782	605	745	693	583	465	638	690	634	702	606	546	441	524	497	546	741	627	462	725	675	548	909	566	594	629	832	759	630	522	504	658	665	514	671	697	647	520	741	557	585	539	542	481	626	633	426	495	405	547	545	443	523	557	577	413	470	545	727	687	517	514	475	579	656	551	561	562	603	600	407	397	494	540	668	3799	512	1389	879	501	663	2079	605	568	653	515	495	590	489	855	612	713	468	510	413	488	728	494	580	577	599	606	740	527	520	520	712	586	509	578	719	604	605	692	1017	538	521	631	561	601	607	473	578	853	586	636	498	556	599	489	621	567	540	614	707	548	553	626	633	835	806	489	656	1314	739	747	575	698	659	574	604	745	709	418	503	561	528	610	1022	580	591	484	577	436	537	657	569	528	678	521	777	1526	833	618	605	655	535	1039	462	542	480	786	821	534	423	878	639	569	747	797	614	690	652	575	597	524	549	652	766	480	602	644	649	626	593	713	622	689	728	483	755	735	520	604	1280	859	738	573	883	793	622	633	577	522	676	801	949	684	579	1019	439	974	944	625	529	907	898	582	480	747	755	628	598	626	609	673	650	562	438	632	686	509	1199	580	634	460	693	886	580	735	524	575	539	754	558	609	616	700	438	697	540	732	878	537	677	582	679	723	360	490	708	633	561	590	642	514	797	444	568	647	655	502	1184	579	659	589	707	822	745	644	697	598	599	561	518	477	689	664	630	666	1481	543	912	605	857	778	594	530	909	1899	905	690	750	1252	530	609	1195	1979	715	7780	1287	1753	3263	38926	2488	1983	4911	1281	4380	2814	2713	2082	1174	1538	1166	2566	1654	1384	2511	2179	1645	1690	3802	1726	1797	2373	1760	966	1134	3883	822	1389	1658	1454	2277	2050	1721	3003	2439	1209	1637	1560	2395	2354	3132	3881	1733	2627	2453	1790	1346	1953	1072	6943	2433	1863	2374	2479	1736	2323	2457	5926	1704	2983	1752	1114	1696	2500	1902	4057	1963	1999	2159	2752	879	4497	1818	1618	2805	2800	4126	1560	1580	3383	1933	2107	4525	3309	4144	1390	2001	2079	1628	1347	875	1589	2217	1401	1503	2129	1263	1964	1568	1630	3773	1440	1650	2221	2614	2354	1947		916	3520	1704	1168	50058	1847	930	1427	1096	1470	1393	978	1408	812	2347	2218	2308	3463	2975	1838	2038	1172	1098	1006	1085	993	1751	601	1454	1269	1276	874	3876	2331	1646	1179	1113	1616	2823	1485	2356	2321	1280	1664	1490	1374	748	2523	1644	2121	2519	1653	2058	1395	903	879	969	1539	1951	1703	1270	1459	2076	1045	924	972	2192	960	2974	1507	1955	1825	1652	1776	1273	1174	1412	611	928	1048	1226	1445	1507	1401	1728	1451	796	781	556	1431	1070	2153	5264530		1587	2045	1103	705	722	1574	1230	562	811		1056	988	1299	1576	802	670	1275	986	1471	1679	1089	1670	1037	630	1058	618	1506	1761		2158	1671	1513	742	1006	646	737	1105	599	1048	792	943	1256	1702	1510	1616	3191	1508	994	1828	2092	737	2536	538624	32661	53534	4628	3816	4886	1801	4368	13898	2198	4012	6452	11453	23976	4779	9316	16578	6207	2546	3238	8787	10420	10465	1883	15059	1663	3552	6623	4658	8142	2761	3273	3132	4144	19564	3940	4439	24986	5859	3349	14254	3822	12444	1262	11832	8897	8080	5775	9013	3947	5578	3474	8318	2293	4365	1490	802	3524	3220	2596	7981	5331	3983	13833	978	4329	3844	5916	5060	5197	3899	20072	10258	3489	2347	2245	588	3633	2161	2527	4012	3468	10064	3201	11677	2940	3342	2849	3748	2127	4515	1025	3832	8261	2786	922	9894	9268	4671	1316629	2590	3367	2353	3255	1900	3021	1849	3140	3086	3263	2838	1647	861	2520	3775	2658	3202	2341	2508	2125	2486	1591	1884	5222	3504	2913	2649	3346	1796	4339	3704	1114	2676	1610	4077	2243	6512	2937	2527	1581	3191	1884	2525	1049	1186	2437	1818	1480	2309		1657	1669	2250	3387	2890	1145	4044	2934	7952	3246	1890	2442	1519	4123	2373	2961	2595	7929	3967	1829	10622	2337	5672	5317	5798	2400	3144	4600	4599	10350	3099	4028	2241	2083	1599	2737	3115	1373	6895	28492	9687	4470	4553	4340	1313	1872	3574	3071	1801	4370	1581	9436	6069	24081	3657	9297	2940	1293	2026	3208	2871	7356	6226	4569	2233	2057	7122	7261	1608	5637	5855	6651	4426	1129	3667	6176	1893		2434	7023	1952	2621	8520	1489	892	2490	1622	2689	2181	2515	679	2478	3991	1249	1129	923	2548	1956	2465	2289	1576	1592	1002	1912	3227	2361	2149	819	1551	840		2008	1642	1813	938	6677	5329	2512	725	1476	1579	1732	1513	1861	951	4198	1279	2958	1596	902	732	1002	2089	916	1530	1321	1922	2735	942	978	1664	1607	2076	1663	1519	2001	1331	818	1582		1947	2021	3075	2059	3898	4583	3430	4001	2332	6494	2590	1348	712	2383	2537
264_20x_C-70M5D10N_BL4_R5	BL4	264	3	5	BL	BL	4		5	exclude	pos unstable, neg little signal (but BL always small signal)						2019-03-21	07:38:41
265_20x_C-70M5D10N_BL4_R6	BL4	265	3	5	BL	BL	4		6								2019-03-21	07:40:40	433	533	869	745	541	523	1034	527	666	687	639	684	704	564	576	628	482	691	831	535	608	554	788	563	558	548	496	558	652	1228	1405	554	1512	1021	1953	486	2428	819	1282	3327	758	637	1027	508	526	611	643	502	559	496	2737	679	611	1541	535	538	550	711	712	548	535	730	493	479	567	449	598	559	596	655	493	528	631	621	704	1051	579	1618	754	699	457	611	766	2035	652	1287	1204	620	843	592	655	494	862	726	494	715	632	697	994	596	931	544	476	771	548	1176	384	1240	672	761	779	926	533	825	617	572	577	729	700	611	745	591	877	511	572	1364	855	1140	687	643	558	724	455	568	521	882	611	662	656	405	655	543	858	938	880	501	916	705	547	707	681	526	552	565	64436	9100	594	516	530	545	521	660	659	511	576	633	660	688	675	26349	632	717	705	563	481	908	501	564	532	518	603	473	669	637	547	753	688	1097	1030	626	751	437	588	899	574	870	479	1104	756	550	560	520	542	618	695	875	819	558	619	480	2604	728	544	757	633	559	534	788	489	560	530	804	578	573	587	615	1083	594	470	605	643	465	562	655	553	762	499	666	553	446	429	811	536	827	502	1192	989	780	1120	522	1081	586	568	462	692	1188	426	406	745	471	644	770	516	441	431	738	564	12789	729	630	1193	487	669	910	572	635	1597	1040	508	582	760	609	622	1020	816	503	537	697	795	739	1136	589	1204	517	736	1013	710	553	776	644	540	533	669	657	625	719	770	516	1311	547	576	623	471	892	567	607	760	639	955	556	831	798	485	715	492	1686	879	648	665	610	537	533	606	588	681	560	574	568	680	4156	566	551	652	485	605	670	593	486	663	447	570	572	662	2639	656	513	628	698	639	645	559	487	674	568	659	481	684	981	1277	576	669	537	560	496	499	576	567	784	759	612	607	634	486	649	725	814	414	534	495	508	827	587	718	460	571	636	1449	489	544	572	958	776	737	583	794	777	727	776	675	443	676	633	456	616	729	572	784	633	582	490	804	1214	840	706	1023	525	800	472	503	514	579	550	545	525	521	529	651	599	650	726	417	468	638	661	694	678	635	480	1071	647	770	582	558	565	555	556	629	615	753	706	588	723	517	720	470	815	515	627	675	488	601	384	656	579	580	654	558	560	483	747	532	584	606	479	471	545	526	454	679	544	576	595	537	626	780	980	695	571	604	639	427	567	607	585	596	617	476	734	537	540	511	674	862	530	536	516	628	506	533	433	558	612	758	856	516	429	517	964	573	737	496	496	544	596	546	438	677	612	488	784	548	605	555	667	474	683	537	557	441	620	550	449	723	728	578	634	590	663	583	640	566	652	634	518	506	669	562	422	702	996	730	8035	554	615	617	545	652	729	602	675	524	624	653	3857	711	447	580	574	487	733	542	474	559	613	529	473	684	1296	482	830	767	535	496	685	454	647	720	598	454	600	569	1663	522	531	440	908	531	519	659	569	480	537	543	1068	454	618	556	538	605	592	703	519	702	602	969	444	556	909	631	579	477	694	768	681	617	703	624	592	559	655	478	743	606	639	618	643	575	600	717	550	505	615	870	831	558	648	756	665	699	594	460	511	813	552	558	755	516	951	1169	561	505	795	682	420	601	672	808	540	568	668	734	447	512	581	635	483	990	586	649	618	605	572	569	607	523	434	576	635	477	493	690	536	1244	479	633	605	566	469	656	515	616	502	722	428	974	510	634	519	618	547	487	540	625	517	654	691	507	581	502	574	783	611	528	560	682	596	587	680	592	497	1305	558	481	655	584	516	546	476	736	726	460	520	557	513	615	653	644	829	971	461	424	442	586	921	438	594	538	524	807	739	617	652	614	622	758	575	409	561	550	596	537	611	533	609	481	686	723	549	470	469	663	589	528	564	669	524	791	503	719	534	5399	3841	560	676	508	724	647	590	452	518	487	549	638	605	539	7651	677	494	448	635	508	422	562	485	790	571	558	620	501	1415	590	490	532	679	530	480	788	521	573	600	527	609	679	659	571	486	512	632	698	764	616	453	742	564	372	738	682	520	3309	518	654	593	666	684	634	529	575	482	455	722	521	681	528	584	639	556	1121	537	381	511	531	708	691	600	509	655	533	586	513	637	616	731	495	530	718	449	524	767	792	609	686	733	523	682	500	936	926	545	673	620	3022	535	636	798	554	666	659	628	530	630	650	572	488	515	534	509	509	506	471	601	497	628	521	639	442	625	643	825	482	444	445	640	641	673	733	523	547	383	586	561	621	531	488	531	615	652	762	670	796	450	546	541	626	599	504	534	612	692	544	488	562	538	476	550	577	686	667	625	810	838	563	558	640	498	598	488	739	701	990	451	620	460	608	645	847	400	787	579	463	439	616	596	582	662	363	562	667	618	736	593	419	718	533	636	656	485	2024	555	524	496	910	469	635	747	634	530	598	525	460	695	678	848	510	563	507	653	636	593	529	794	684	508	459	518	510	1596	734	418	625	562	600	507	659	704	494	591	574	561	451	639	683	534	760	693	587	523	666	659	718	527	635	726	517	871	443	639	664	618	891	597	519	464	473	601	570	481	680	531	669	664	894	522	601	665	536	686	697	557	584	680	621	1350	629	466	532	611	596	548	449	567	704	618	805	483	492	631	562	505	656	567	539	517	635	416	521	535	562	678	402	585	495	674	676	751	385	538	655	570	533	576	584	702	509	451	591	551	573	539	541	545	672	426	534	535	613	580	882	639	562	566	764	650	566	484	636	479	665	619	435	564	723	528	514	620	675	664	597	680	530	463	474	569	430	570	555	590	532	655	696	900	546	496	518	587	489	520	474	493	561	469	489	493	420	517	575	649	500	531	500	591	671	565	560	431	532	530	519	625	658	662	497	729	514	592	606	575	442	620	573	538	405	752	530	507	471	520	536	575	612	702	482	574	526	744	514	912	601	464	510	574	527	551	743	496	537	701	460	597	583	706	484	583	609	573	569	503	505	471	674	532	746	468	588	536	13363	701	709	561	498	520	642	589	578	609	511	588	587	787	519	526	556	479	573	553	665	802	739	473	412	538	557	544	12000	481	591	717	557	454	637	1129	730	533	643	466	540	612	547	507	472	496	656	479	692	583	337	504	772	534	481	430	523	47817	522	931	511	505	429	415	453	542	591	556	722	536	548	936	459	525	485	529	460	608	444	630	909	557	676	855	3050	5201	494	422	740	649	643	724	667	745	832	615	536	500	695	519	495	573	638	502	518	459	643	674	431	454	594	473	626	895	512	628	494	601	676	539	546	591	550	728	658	511	600	582	598	620	640	621	516	428	545	609	662	553	535	577	394	758	626	648	613	693	2389	1037	2523	1600	7540	1472	537	10926	800	591	2808	645	523	795	502	891	604	1609	1537	652	690	2463	477	508	1230	580	603	3812	533	2031	827	463	778	1972	738	2543	585	866	1617	2028	1619	3398	3719	777	1399	4110	1327	1106	803	523	593	1721	477	710	645	707	529	658	753	491	1027	1013	927	566	592	839	2033	822	544	2949	516	494	740	569	456	672	631	1073	713	669	2833	685	1312	835	545	3002	772	603	1356	645	604	697	603	570	636	569	1421	483	723	502	526	539	699	937	838	527	493	534	614	3111	694	624	561	4115	2448	893	824	552	484	584	590	586	730	681	505	468	812	612	493	20343	1211	2752	503	1760	638	511	653	673	752	18497	4200	517	641	47795	7009	560	2134	610	503	657	596	849	501	564	649	485	681	480	1144	17238	693	3409	617	1090	544	665	605	482	502	399	709	659	739	543	524	1082	622	3788	524	1017	778	789	708	603	705	763	503	995	622	720	533	740	561	655	475	681	2548	712	1119	862	847	676	697	1166	684	696	870	594	3332	1006	1115	663	606	781	779	1494	527	1649	4172	560	670	690	1107	1370	854	1181	1713	1006	653	1728	1518	891	3373	1527	1616	1381	1453	796	1103	24727	1034	667	5496	1998	1868	502	581	548	494	1182	2461	583	587	707	618	493	562	1025	658	4607	530	1713	943	567	1571	462	547	1814	679	654	604	1730	2449	528	558	733	579	671	1488	468	555	740	746	768	2267	2211	448	3590	2605	1025	935	796	1723	659	3208	527	903	4598	469	1209	637	3274	613	1757	1960	4313	994	1673	2649	3194	788	1089	922	610	1900	639	822	1577	2075	690	2693	1478	3152	472	1385	2313	838	545	474	507	483	768	498	947	678	525	510	697	753	656	446	982	567	751	554	415	1089	790	2097	1644	593	559	542	2773	549	1594	590	1724	781	863	25997	12954	18105	668	16870	800	5099	1914	17591	756	6120	647	1594	3214	595	584	709	573	579	598	604	529	686	638	644	543	586	561	901	741	636	1171	709	794	518	1548	735	437	14426	766	596	13458	1907	907	474	890	628	612	533	656	557	781	352	545	1301	550	757	545	479	968	1586	2916	2905	1976	595	715	724	706	863	943	775	561	626	566	541	605	866	727	51279	1128	2122	782	1512	448	583	527	726	734	561	654	546	703	714	1075	507	635	515	622	577	950	590	548	459	8680	40866	1086	823	554	618	586	505	1289	655	545	600	577	878	571	536	639	673	572	786	1099	604	624	591	982	648	989	2167	845	1568	566	711	706	516	515	628	519	622	563	615	545	542	462	1999	679	741		856	639	1529		2618		1349	4536	1922	3360	2855	2777	1269	1645	1526	4138	3539	2119	786		1161		886	2050	2833	1367	1640	1888	827	1492	627	2181	1252	2220		1435	1749	1820	1587	735	1052	2313	755	3721	1358	816	1596	3562	1490	1906	1495	1677	963	1880		1771	999	1329	728	891		1229	1534	1767	1237	835	1680	2098	1122	1728	935	635	1608	1050	2552	637	8049	3954	1289	1624	2746	50959	1754	2078	1619	1679	1966	2223	1115	4088	2686	1235	1685	3131	1680	3580	2383	1485	6001	3140	1456	1622	2075	1478	196448	13344			7601	4498	758	1247	1633	680	2651	2832	1348		983	1523	2869	815		3756	4344	1047	3366	2216	1705	1661	1634	2723	1488	2562		1414	2332	784	1424	1743	1957	1681	2317	2441	1037	2537	1250	3470	2523	998	1276	1797	1565	1054	1378	729	1807	913	945	3263	3319	2351	1427	732	1890	2574	2206	833	1558	982	1624	1305	2219	1168	987	2845	1795	2078	1539	1680	1716	892	1619	1095	6545	2827	1039	1837	3647		2374	10967	1016	3668	2367	673	1336	2247	1491	1594	2045	2121	1135	2754	1406	1398	1786	887	3588	1341	1779	1162	7171	2004	2077	1387	1628	2165	2227	1921	1327	2967	974	1229	6766	2241	899	2743	1483	1445	1471	2040	2137	752	3337	758	3193	3769	2132	2687	999	1908	1916	1788	1611	7715	2891	2476	727	1327	2107	2200	1652	1897	1673	1267	1580	1886	1045	1432	2792	1691	1448	1960	5638	2012	1888	1965	863	1690		908	2167	2141	2323	1153	1188	1547	1627	1435	2321	1191	2124	2072	18137	2263	3874	2423	2155	864		2856	1072	762	1470	1874	1693	1820	2811	2595	1591	5968	1460	1158	1504	1487	1778	777	1671	1236	1220	1040	1553	1669	2435	1211	1849	2090	735	2630	1910	818	1143	743	2421	1198	2214	1389	1257	1189	2526	2591	2776	1651	2472	1246	15024	617	1538	1911	2525	1930	1993		1993	2694	1276		1606	3071	1643	1492	1346	2749	1789	694	1627	34853	1734	1549	1928	1815	844	1448		2083		1192	10922	5563	1384	1089	907	1096	1432	2005	1293	1206	1627	820	2075	1532	1592	791	1149	2638	1246	1961	3458	1450	1267	1040	1290	2200	1467	1567	1454	1200	1462		3812	739	1247	1400	832	1239	1979	1427	2110		1557	1444	1174	1389	1225	3256	1247	725	1096		1639	721	1445	16404	19713	1422	724	744	907	1726	1008	3189	15313	41300			444574	814930		36820	24526	5242	1597	1125		2051	1164	1771	659	2027	4899	5060	1831	1192	1373	693	661		1236	961		1268	2217	2117	683	1444	1656	1636	679	2301	1778		1157				874	1638	1656	1500	1771	1922	3177	958	1469	1020	2372		1260	871		1159	1451	3788	2207	1699	1875	1393	2748	1171	992	1389	941	1713	21342		1310	1209	884	1612	2220		996	2589		5315	9836	1895	2152	1844	1350	1173	2090	1324	1751		2035	1402			2207	1007	1340	1969	1218	1031	1057	1177	1753	1206	1040	1616	735	986	798	1769	2847	1800	1541	2438	900	4526	2657	1956		1901	1510	1536	2765	811	3283	1707	1022	1643	738	1368	1201	2115	11770	662	1139	3978	3402	2078	1495		2299	1627	2961	14562	2307	1074	1402	1294	974	1136	1584	1089	1976	1186	174109	39165	1276	2386	1520	756	1688	1765	2308	1338	1615	1073	983	1048	4003	1976	1745	1980	1818	2795	1357	7693	1310	1529	1671	1406	2823	1684	1141	2317	1549	1800	1429	1300	2109	1752	759	1194	1778	1836	1603	868		619	1350	1491	2027	1194	1376	990		858	696	1907	1974	1326	2167	1607	2368	1401	1141	1942	1346	1211	765	1986	996	921	1826	4071	1930	1758	87898	2270	1223	1683	2457	2384	1520	1664	1055	749	1250	48974	1094	1326	2236	1567			696	1544	929	1192	15913	2244	1303	729	2225	1375	1486	1141	2847	1794	1743	8284	3406	2151	2322	1512	1743		941	1134	2532	688	930	3232	665	2185	1286	1092	1544	965	1790		1437	2201	3145	1068	1032	1145	911	1342	694	1331	1430	3044			803		1077	715	1221	2296	777	1694	873		1727	667		2015	768	725	1551	655	1526	985	902	1340	1233	1297	683		1244	2075	1051	1007	1946		1025	9421	3204	1040	1275			784	1481	1149	999		2752	2016	1474	1748	1276	976			1564		1104	944				658	953		1320	1464	1249	151796	1534	1503		991	828		823		869	695	17335	1049	1122		1415	876	851		887		32858	3844	920	850	1667	1743					1491			4636	1362	986		2677	872		1995		1245	845	1557	2227		961	1541			664	1106	4008			3729	3039	3796	3232	4788	22991	6483	5454	1812	8003		3817	4194	5279	2756	22957	145461	17766	54531	3514	4541	3987		2193	2186	5081	20040	5452	8669	10690	10269	16552	11324	4514	3405		2072	4808	3043	5337	4534	4241	3889	1410	1757			9796	3721	2449	3153	4532	5482	4874	4627	4430	2369	2221	3828	2408	3251	1969	3256	9127	9009	4615	3692	5895	2545		2857	13631	6943	2300	3328	21521	3100	5772	2828	2737		22746	2492	13700	17700	4587	12619	3180	9766	5741	10306	3541		4011	4530	4478	4043	26460	12832	4217	4530	5374	6439	5595	2808		7189	3844	12693	3645	4567	5228	8644	6262	3145	6496		4249	1961	13204	40235	7981	2714	3156	4228	5216	7141	3368		18096	6098	42692	4747	8562	15771	6779	3172	3568	2911	3563	4420	3264	6955	3624	3252	2445	4457	5318	4427	11964			7466	4337	13668	3079	4931	3171	56312	18385	17903		19996	133260	29887	22967	13494	4546	4633	8305	5216	236369	29633	10027		12997	31834	7142	16289	12328	6355	5080	12549	196783	45913		58250	13789	4541	8300	4225	12656	3400	4140	3976	2857	64622	10791		24913	21336	13427	4736	174187	54183	2281	10587	4731	1969	114751	6704	13576	1948	1547	3372	4910	10447	5555	7457	13286	1763		6102	6524	10370	32478	11892	11241	5312	163490	20136	1216	21983	9506		16395	3357	9965	12531	9160	10104	4923	4449	2704	3554	36088	6023		10096	3580	2013	5972	4073	27310	68343	21644	3922	3391	5339		2110	1729	1665	2278	1367	2611	8525	2056	6438	1567	2132	1764		3455	2332	2717	4406	478488	121981	35137	9702	10687	1523		8461	5604	6535	12606	14138	2033	8850	4059	3750	2793	2333	969	620	1932	3368	2025	3100	1416	1435	1838	1630	2373	3087	4368	2706	968	2315	4809	3142	2797	1774	1902	3762	14817	2324	11979	3018	2222	2164	6464	1493	19881	4718	14588	5210	3071	3790	4692		5906	5692	6952	7255	22106	10548	4811	9519	13270	11176	5925		6191	3698	8059	27173	15228	16582	11869	3999	3395	2031	3288		2129	7633	13643	2746	1746	7515	3250	7274	5118	2106	4049	7673	4087		3624	1626	7029	40894	16174	7738	3080	8495	3828	3390		5335	1562	3283	4393	9383	6535	1174	6629	3509	4114	35720		5496	1553	15517	14131	1678	3120	15905	9255	13652	3245	11534	14583		7469	1306	6478	19650	10956	6207	5850	9393	2645	2953	5202	3783		6709	2337	3831	2976	2513	2262	2559	6031	1716	2379	2479		3333	2494	1413	2845	1625	2441	4280	1795	6185	967	6067	3500	11316		4232	7015	9820	6463	4958	6637	6774	933	4869	2787	2841	1829	1527	1351	7364	7772	1929	2956	2042	3988	2828	1647	2914	4865	6529	3646	924	7465	3805	3317	2164	3947	10040	8029	10035	4446	5835	1009	6380	11624	3726	3654	4428	9536	5206	6836	2371	4989	2328	1293	10565	9428	6486	849	3979	2627	9394	2729	3007	1856	2118	4693	3249	5919	4443	3149	1985	3572	1652	3302	2159	3396	2643	6826	3539	5253	2655	2326	2516	4194	2298	3271	1826	8602	3417	1417	8078	9970	49516	1608	5956	1356	7660	3183	3131	4631	1412	1957	2354	1319	2220	1076	5142	3459	4070	5099		928	1794	3761	2971	3084	2725	3117	46404	7198	27829	12377	4967	1582	3205	11362	6154	2510	1008	2772	1575	1650	1812	2809	4204	6592	1562	4212	2274	4646		8068	6085	2130	5464	5939	2893	6632	6684	2530		3063	2697	3396	687	2297	4232	9127	7734	13703	2154	2875	2205	1053	1282	1630	754	5473	1811	2352	2499	10110		7295	11138	728	4593	2213	2201	2418	1596	2061	3068	1545	1639	1398	20741	3212	3771	5044	3567		3002	2307	5922	2845	21455	8387	8021	14365	4297	879		4810	5065	924	4294	7115		1912	8873	6780	2944	3076	11985	705	48336	80295	4306	5965	5618	771	1257	3055	1012	1063	798	1350	57959	728516	1142	263643	41010	1220	1619	1743	5590	1677	2847	1606		997	2853	2898	861		2442	1681	1875	2238	1046	42777	1241	87527	1615	6294	2086	1497	1578	2365	1969	5811	3193	3740	6829	2204	605	1569	705	753	598	738	501	550	706	5153	591	2873	6949	1755	30342	4408	866	1084	730	1275	771	15061	2342	661	514	1229	616	1000	658	578	605	1580	2623	786	1077	2884	1345	3071	778	1077	5790	653	622	1204	1169	594	1401	461	781	648	710	639	545	671	1490	591	585	494	842	1222	4765	653	666	627	461	526	2725	986	576	3263	824	610	1876	1131	2136	1480	1137	8866	1393	591	968	826	697	1055	1419	2645	674	557	2872	1207	668	3234	1414	1104	1503	1318	2815	2526	2552	1778	512	1535	538	2866	1855	799	571	3922	471	1441	1956	2554	2079	757	773	1864	1343	515	855	733	608	681	736	588	679	492	778	1050	886	608	1550	1302	1993	569	2128	1352	1391	635	1202	1571	600	2023	1112	2782	574	1917	1936	1457	948	1580	2605	508	923	1918	2031	3138	1692	1954	2424	1543	1339	1427	1039	2244	866	770	3587	1031	4081	2098	1188	638	756	1563	1055	1389	660	1397	852	2080	908	1563	834	1576	1622	540	1778	1741	585	1896	668	774	864	566	807	483	1074	499	1174	1016	533	1792	518	1579	535	2039	921	2111	772	433	3825	1507	635	1555	435	2823	568	1047	1497	1208	548	633	3285	482	803	815	694	444	569	507	664	476	689	485	624	516	677	688	349	618	719	538	644	540	489	530	448	694	579	525	559	425	786	544	569	850	636	1641	653	665	577	517	491	765	523	1323	649	929	789	2435	601	3127	634	3036	1250	1620	501	981	1055	519	746	754	487	773	808	759	677	680	1455	437	485	2073	1475	558	4706	873	3291	630	1765	774	837	668	1349	798	1139	539	675	581	2901	1313	1359	4922	814	1993	549	1811	921	1418	760	1267	542	725	891	769	731	701	545	576	909	514	533	650	876	674	1386	464	677	572	1040	653	498	677	557	798	805	558	608	2899	1031	1690	2241	1248	632	2393	935	2307	1698	1291	488	658	1114	571	464	735	627	576	426	741	641	547	546	621	605	475	636	793	597	1125	813	719	1161	854	752	605	668	898	920	550	730	755	544	713	745	577	612	777	627	673	529	610	687	627	543	751	647	744	677	901	801	772	1024	670	1315	687	957	640	2885	530	2140	638	686	2218	545	1162	636	1541	622	503	1917	603	587	487	693	399	423	587	615	460	593	821	702	588	628	562	514	611	522	459	606	712	1301	562	980	592	1120	1041	517	555	1890	616	917	482	1628	605	660	1263	831	703	532	594	712	642	1279	511	614	591	696	731	534	2405	706	561	584	1283	406	644	628	513	572	808	1081	475	1146	1134	1123	591	507	611	694	1229	637	736	528	705	681	669	738	707	713	781	534	836	536	663	602	557	514	564	743	507	646	571	710	922	698	836	636	560	1001	567	1222	599	1579	474	590	857	468	1119	1038	410	1534	807	510	1054	611	767	607	872	679	823	616	1595	628	540	628	436	627	1148	669	683	900	946	583	695	641	581	949	1390	570	600	861	534	564	632	739	716	573	623	559	591	721	598	479	700	516	656	541	571	710	633	685	480	659	501	793	458	673	618	668	623	1850	747	828	1288	661	926	809	514	675	677	514	685	585	545	646	432	496	673	551	865	654	638	2579	680	1124	1144	660	797	1585	908	968	1973	48199	1740	1366	682	1577	769	2141	3172	2976	2461	6572	1177	829	1145	3411	1261	1603	2369	3006	2124	1452	2271	1538	1701		1330	1259	1929	2443	2780	1279	3319	2731	3497		1771	2475	1153	1354	2452		3453	2241	1044	2580	2256	2121	750		1194	16912	18744	5467	2499		1964	3480	1688	3510	3297		903	1704	3601	3301	1994	1825	9470	1751	2281	1856	1195	1326	1538	1273	1213	1318	2469	920	2271	2973	2662	2090	1564	2655	2302	1415	4162	1190	1261	1602	1239	810	2069	1042	2769	1808	4456	1664	2871		2610	1718	3102	1866	2238	661	2224	789	1463	593	2361		43377	843	725	1163	1829	2673	2024	2372	609	1199	2260	1140	1645	995	3449	2439		1746	2487	1487	1167	3393	1201	1912	1419	1693	1092	1467	1308	1693	994	3245	1669	1157	1187	635	1338	1756	2283	2381	2094	1262	3704	1266	2607	1155	1093	3274	2084	615		647	1352	1512	802	1518		1272	1222	704			851		1167	819	2299	932		2003		1672	1393	826	1118	3463	679	1183	1529	2414	1996	1413	696		792		1425	971	5921312	1495	1043		1171	1903	1904	633	1129	1508	1380	596	1146	1594	772		1708	705	1279	1439			1389	922	1130	1220	1528	2088	608		1083	1592	2942	724	1423	773	1113		2131	1570	1054	1132	911	825	2909	763		819	1411	909			810	1323	454473	29461	42237	4269	7460	5442	3384	8466	9843	1982	2922	4673	7320	2911	3452	3741	4892	2007	1584	5111	10717	8169	2320	1616	2739	1627	7256	4878	2792	3809	6738	2450	1796		6942	2135	2580	6881	1202	2297	2280	1117	13084	3966	20945	11660	12377	12379	2845	5555	2391	3251	5654	3711	2060	2517	5222	3657	3320	4155	10556	3540	5068	4387	5126	1308	7117	4409	1413	1438	2009	1788	1279	1412	3339	937	2740	2275	1281	3681	4601	1814	1442	1206	1506	2603	4718	2001	2499	3236	2480	2699	2185	2814	4084	6345	3836	13500	2723	1610426	2863	2980	4626	1406	1708	6377	3249	1031	3327	1093	2135	1862	1699	952	4549	3302	7103	1138	6627	4653	1317	2898	4464	2443	2850	3964	1433	3814	4948	1270	5602	2729	4020	2064	1314	2162	1805	2245	3198	6546	2453	1413	3966	3800	2622	6076	1751	1952	2251	3642	3424	854	2017	3755	2503	1232	3152	3823	4229	1843	2511	3613	1624	2595	1891	2129	2071	1132	1464	1774	1271	1284	1265	1474	1321	1650	2808	1201	3726	4223	5753	957	1636	1569	1628	1702	6781	5870	904	11251	1184	2595	953	1255	4175	3928	1623	2405	2216	2326	933	3361	1869	1687	7722	1933	2567	1238	1983	3378	1022	8016	7516	1441	2360	2031	2150	1731	1899	1292	3535	1889	1994	1396	2074	5220	1343	733	2468	2636	1438	2247	3637	4888	1669	6025	4379	1711	1675	1722	1901	3018	1265	2395	1818	830	1082	2106	1092	1352	1597	706	1106	1501	4271	1707	2809	2468	1460	1238	1522	2044	1114	811	837	1273	723	2594	2535	3615	1866	1664	2265	1347	2131	2183	1022	3624	2095	2005	1329	1592	2021	1124	1590	955	702	909	1424	3438	4043	3479	4897	3301	1048	2484	1137	2169	693	2009	1021	3134	1089	666	2197	909	1478	2365	1213	4817	1221	2511	1182	743	597
266_20x_C-70M5D10N_QC13_R1	QC13	266	3	6	QC	QC	13		1								2019-03-21	07:43:02	396	720	663	665	854	667	806	1122	623	794	977	740	1040	676	1193	746	827	1227	1733	1227	946	870	1035	977	757	931	659	866	749	1148	533	857	651	1639	1015	974	1320	1397	1057	878	780	706	1391	1006	1004	916	1044	825	1097	1088	1287	890	1698	793	680	1936	1129	1040	898	1295	1079	1321	893	735	657	586	854	638	752	1070	792	1185	639	1244	866	711	1304	802	676	1107	677	519	1010	911	1154	1251	684	1213	1889	907	1238	1245	1456	941	930	669	814	988	938	867	1107	692	801	930	921	979	741	861	819	981	579	1440	854	1230	1256	1226	1342	724	1008	956	776	1038	1072	1445	561	1218	866	1599	882	1204	959	936	1018	1021	644	1148	573	957	957	543	819	696	1135	721	905	799	1278	588	727	1024	731	945	568	1131	46396	8617	933	658	1009	1675	743	874	638	661	757	568	1091	630	1250	25082	756	570	644	929	860	912	975	999	805	899	753	914	1174	907	677	639	1144	675	840	1128	656	1059	753	701	741	603	698	1213	578	770	754	1702	1343	805	1166	676	513	643	899	838	2442	1021	857	853	1315	695	603	668	866	482	759	669	714	837	550	1163	666	560	578	801	1036	747	1740	609	790	882	1336	703	583	1073	562	944	770	810	892	1578	1758	986	1275	939	930	848	611	521	662	648	605	594	676	633	776	442	584	581	703	502	962	1318	618	789	991	734	904	840	583	655	617	701	734	1200	668	505	2418	687	638	817	733	467	848	681	712	800	559	840	1211	575	748	638	628	746	702	636	825	535	654	696	741	990	678	437	799	560	564	504	566	944	679	655	621	633	718	637	930	710	612	1766	531	764	554	637	877	1129	553	725	807	646	592	813	650	3687	635	710	728	663	657	903	633	581	561	703	759	638	818	2799	751	724	791	946	953	920	630	603	582	613	648	661	718	496	1086	803	803	740	728	560	965	671	542	498	725	686	649	655	770	642	781	803	696	508	1008	635	574	707	622	674	534	968	1033	590	589	686	670	791	1082	721	624	479	860	712	959	516	1161	834	731	665	661	650	548	784	3732	495	722	710	716	706	885	8905	870	740	568	575	893	775	884	532	591	537	865	880	843	757	691	591	737	1606	1063	666	713	698	520	738	683	620	899	808	652	735	825	967	558	607	692	958	623	477	600	605	527	706	582	743	1356	1001	854	938	725	589	644	1107	657	538	676	770	759	670	735	723	669	1070	1447	889	829	705	558	979	803	872	3512	548	817	684	522	1563	622	603	1021	829	772	818	656	863	608	948	727	601	749	615	812	529	796	693	849	528	1024	734	753	659	734	630	713	779	753	844	566	779	819	770	585	698	656	723	836	721	768	740	589	571	844	747	915	736	743	981	794	598	639	796	808	663	897	716	662	845	657	802	1061	642	770	5404	517	1560	684	666	615	777	632	561	751	592	505	954	874	706	632	9689	575	582	1025	868	636	731	783	1021	631	1177	1431	801	634	782	1047	822	790	522	673	801	921	615	629	530	751	628	765	940	619	775	880	728	576	635	1227	872	647	645	866	632	838	614	770	850	912	860	691	774	701	556	955	757	668	905	776	767	821	4387	787	1025	673	1028	8261	966	684	899	777	660	724	1376	634	597	864	613	693	589	570	774	684	1026	969	1179	615	651	647	727	642	623	686	751	554	885	1115	1042	549	784	503	812	861	834	588	626	742	652	770	634	684	797	592	507	710	664	516	603	583	608	821	533	627	873	535	569	1043	814	567	2944	8240	639	828	588	560	1034	659	534	458	697	709	632	1154	611	1087	1003	560	675	583	569	752	722	1003	621	713	464	673	744	721	660	698	533	782	753	896	861	896	708	829	670	701	629	717	583	1422	867	762	771	903	881	626	598	742	626	932	769	641	610	869	661	1788	634	619	522	510	532	615	604	1151	871	746	748	2327	759	702	859	747	696	1039	572	623	508	705	653	567	633	1450	662	725	932	520	497	562	603	502	761	627	1443	686	509	1525	2351	541	619	567	706	574	779	3198	1074	664	8326	673	761	646	1907	669	709	664	643	745	586	693	741	630	591	666	472	766	1785	925	506	893	532	550	611	618	617	828	733	771	601	683	7719	582	730	916	640	520	1068	886	621	839	800	525	743	787	487	1115	479	1261	664	652	673	697	521	634	718	713	745	938	1066	710	874	695	483	627	644	796	661	627	728	686	794	589	610	683	839	800	530	797	572	566	614	682	764	955	625	919	721	835	3973	829	591	481	727	691	1001	649	731	629	782	847	785	691	690	692	683	555	834	623	576	995	551	920	533	565	705	481	1035	633	630	578	786	564	496	481	586	924	866	667	877	622	661	738	676	585	856	511	525	529	727	3132	563	660	625	679	630	987	553	747	476	627	604	584	582	718	424	767	1003	753	1194	520	605	738	1382	560	603	624	650	547	722	561	674	1095	734	4887	618	1581	681	729	805	824	708	621	854	534	710	582	490	604	599	553	716	879	895	604	639	553	538	585	680	725	490	475	607	985	766	619	637	648	569	1468	724	559	565	869	708	807	1898	628	563	528	831	893	817	616	557	878	803	579	735	615	595	1398	1111	735	784	561	562	786	558	727	521	581	863	611	650	684	498	650	611	633	645	660	721	887	487	499	535	542	500	596	695	741	543	557	653	502	683	695	472	592	649	675	826	526	587	471	671	616	924	626	612	636	766	631	608	609	1009	529	2243	612	718	760	617	579	714	645	2912	715	575	763	771	550	525	702	551	458	730	599	569	648	640	847	608	412	673	621	28564	639	700	646	748	674	622	860	1444	521	534	726	641	617	566	690	921	683	508	601	634	426	588	724	463	765	481	656	683	791	539	985	543	580	747	828	528	588	610	881	653	632	580	537	526	517	585	676	474	619	605	536	491	3414	597	605	723	639	504	870	757	655	627	558	634	790	571	732	518	752	570	589	564	769	631	577	595	666	1070	580	623	593	849	550	685	620	543	2363	845	665	4009	758	752	542	529	463	632	867	498	463	604	1585	665	722	683	679	616	683	506	556	701	702	535	487	706	562	825	470	651	484	560	566	486	786	691	629	445	649	577	846	959	545	538	669	555	557	887	567	524	589	510	681	584	669	712	3571	501	664	611	661	1003	581	595	581	2527	576	532	883	761	736	536	683	636	1053	700	675	581	594	790	716	594	565	950	7441	537	604	642	613	572	556	663	743	517	520	599	596	523	544	3419	709	565	769	1035	676	653	663	639	613	468	728	604	11283	9183	641	540	448	740	554	765	593	707	465	691	545	573	617	509	505	629	609	564	809	545	1750	749	527	900	711	1209	722	2099	530	712	496	654	577	497	689	490	648	728	521	559	583	608	525	567	761	648	671	619	783	686	769	688	637	609	982	3553	710	524	530	537	591	638	621	596	631	595	817	576	638	743	551	578	615	909	510	588	744	484	631	479	471	882	437	4751	3024	1059	896	866	584	734	1006	662	4481	752	585	14807	821	642	5628	1527	611	936	647	521	36287	12410	625	1403	1199	627	617	12245	653	525	668	2402	765	1329	673	516	1006	831	466	627	4268	1213	1460	1278	1319	780	1654	964	899	3681	724	11196	743	626	946	1701	921	1534	602	771	718	622	963	1424	728	963	615	581	539	1651	1889	516	1024	614	789	1427	452	517	645	1077	743	1209	460	654	915	642	1728	825	2793	21084	1695	819	900	1515	893	544	702	683	1017	559	1474	957	662	1058	490	651	763	722	699	481	5048	655	533	1859	1251	980	1012	1282	1956	1503	1392	915	5114	1319	1407	1071	1364	1316	1419	2977	636	1716	561	4391	1674	1265	1274	2173	893	1606	1225	676	6512	2093	1099	1622	1083	2777	829	731	1635	1410	1051	735	1278	1177	612	2697	777	659	3766	1239	2188	3891	1047	1591	538	867	1041	2321	4619	1256	659	1816	996	757	1262	5627	625	3174	1115	3906	1764	2404	3920	1328	1480	929	2356	1897	705	2279	835	1731	1044	1715	1214	2875	1703	624	3570	1253	3265	2112	2342	2595	1847	2957	1223	2517	1966	687	4086	2422	3206	2226	2762	3076	2144	2275	1439	2059	13330	628	455	3902	4229	1839	310	2050	3027	944	600	796	2226	683	2451	4286	1877	1458	939	1133	690	3363	1028	556	2087	2202	3470	845	1202	2401	1736	1381	32759	512	536	4845	1743	1706	964	4688	4277	4837	755	1648	1195	612	3239	1831	1922	2347	668	1551	1032	1807	1884	807	739	1565	1083	1320	920	683	1511	940	756	677	1858	747	1411	1530	1523	814	918	946	2483	1162	3023	6839	2889	1510	3279	1657	469	1488	854	1571	3406	698	986	1216	621	2319	690	1656	2490	2148	1292	618	612	1030	1195	1871	1887	916	924	825	1107	1223	1296	593	1670	1861	1453	1124	2907	1193	2501	1951	735	1907	2539	1594	2695	5713	500	635	2038	1256	2098	585	1153	1264	733	627	808	3006	587	8961	891	1887	1857	1414	11625	13541	16393	978	20542	18750	28291	9509	17297	812	1847	641	17514	20627	650	6014	517	568	554	587	10526	6732	568	8809	618	645	572	505	1537	558	1232	1262	20125	18307	584	22423	578	26329	10235	745	3075	6182	1835	688	699	1096	1579	715	748	20261	678	720	461	974	1474	559	550	3771	573	1375	3185	623	5328	1611	1141	1380	2634	1105	1464	2236	1449	593	1155	2182	1421	1567	1398	1622	56128	1321	1299	893	1085	1625	1798	800	1116	1830	1268	847	1099	576	876	696	1162	1050	1140	1323	1287	1027	1441	944	1541	7829	70785	1357	1176	1893	867	1748	1699	1062	941	981	785	1302	1211	1384	1383	1103	716	768	2093	607	1018	1231	635	1432	1018	969	2480	832	976	1062	1472	854	685	1070	882	611	932	812	858	467	639	708	756	1087	822	16100	802	10659	5699	6238	9510	12958	9258	9165	11090	11950	6596	8211	8173	7014	9062	6552	9868	7077	8496	7396	14935	13740	8635	11098	23553	11589	7669	4688	13652	10234	10653	5876	7379	11191	11335	8169	9612	7574	7876	12576	6504	8609	8076		10797	12430	6196	12755	6689	14660	12711	8034	9509	10557	7898	11884	16745	526	7496	10821	10773	11397	9373	13198	6703		1239	10610	6565		9112	5237	6488	7561	8975	11464	8574	13023	8608	7125	7607	11985	15798	812	4493	8478	7875	6403	10587	6581	2082	6018	11410	5995	5580	8320	5069	4602	758	13952	7200	8425	12175	13448	187967	5913		970	4475	9974	1292	8274	7979	7230	2857	5314	6253	9496	7728	7633	9207	11771	6192		661	5526	9634	10210	7789	6713	7217	9031	4596	4988	10649	859	10904	9103	7575	6743	5582	10327	4384	7446	7398	1199	6642	13271	9079	5326	5161	9645	7122	4993	4808		5949	6742	7978	4591	6521	3789	6660	6814	8188	5567	6354		6243	5518	6872	6498	8352	5723	4989	5488	4770	5859	1963	6130	7012	6069	7120	8456	3825	12371	4199	5872	5491	17085	3313		7204	6107	8627	4446	9209	7315	12078	6821	4536	5998	6393	5869	5100	8409	8074	5066	10534	6329	6130	7841	2207	5829	8239	5078	5067	5912	4658	6258	6222	8888	5426	7295	53162	7061	6841	5475	8744	12456	9802	4606	7507	6037	3001	6934	9996	7333	7764	7134	10439	7090	8233	4783	8530	12624	6943	4786	6164	8258	8179	8816	11736	9831	7475	5519	7786	7275	6366	4680	5894	6994	6236	5071	8355	3698	7577	8402	5787	10839	18012	7250	5877	10425	606	8231	4780	6901	5785	9546	5501	5693	9705	9660	2050	7740	8341	11275	7606	10633	26893	21320	2191	8532	6918	5615	5147	11419	10416	5736	7934	7164	5392	6267	4870	9879	9374	9392	7985	5645	8386	13560	11053	9138	1061	8398	7962	9729	12017	8181	8315	6748	6394	8034		5196	7707	8258	4242	7950	8634	8175	4281	6779	7725	8265	1566	10170	7068	9969	7550	9213	7940	10771	9567	7363	6190	8858	11064	7446	7294	5905	6900	7991	7579	4776	10922	560	7172	8703	8694	8865	6912	6171	5674	8116	4781	6301	3243	460	6455	8277	9871	4673	5198	4763	6918	8487	13865	7489	5119	6600	10526	8748	8812	10259	8946	7394	2485	12800	9151	5982	10611	9925	5344	5998	6214	7122	6888	18191	1102	9735	7101	8221	13622	9035	8557	6909	7759	7172	4417	20722	14136	8749	13325	14059	13315	7796	8721	10188	7124	8592	6804	5579	2908	11893	8624	9738	14877	13051	10089	7433	1780	62998	8203	6238	29155	47640	23795	4284	7032	3790	6363	7402	6745	6299	8466	6874	10270	9092	1479	2373	3277	6320	8492	6628	4756	7346	7102	4497	8013	13163	6466	2768	8796	8348	5165	6846	4828	4594	6435	8918	5265	6103	5615	5946	3388	8295	6939	6033	6808	7018	7726	5029	4159	8490	5123	5739	6080	6979	2613	7390	6692	2819	6628	3360	7535	5980	5854	5031	5858	4028	5191	3653	1951	3984	4840	7451	11728	4063	3910	7041	3872	4766	4576	2515	4093	7138	3505	4129	6383	3265	5995	13388	5118	8484	6164	4185	41077	15978	4616	6116	9253	6828	5613	7215	10315	5997	9136	5622	6669	4702	4927	10351	3698	7264	5350	6210	1075	4527	4576	5606	8978	6069	5428	6294	6197	5793	2959	4533	4343	7318	7664	5837	6141	6071	4655	4775	1821	4388	7172	5003	5297	8274	8127	3348	4900	3695	5180	15105	4525	4667	6349	8070	2604	4433	5165	4455	5031	5063	3228	7614	6876	11221	4773	2711	5024	5387	5177	5635	5892	5813	7167	4825	3855	5970	5083	4597	5279	6255	4675	32962	6294	6461	6232	4332	9439	6218	3384	8076	6687	5248	3658	4786	4789	7610	7086	6889	3574	3993	4306	4139	23728	3660	5157	7012	3082	7957	3615	6326	4665	6340	4194	8693	3175	3718	4583	3415	5067	2974	6278	4682	4432	4278	4463	5647	2793	5255	4452	4726	3355	3551	27551	7244	2960	4821	5821	3223	4362	5305	3130	3808	4491	8397	4420	3750	4023	3418	2871	4065	5584	4032	7794	4195	1395	5800	6031	15255	4314	3454	3414	2824	5454	3439	4238	987	8524	5201	6145	3755	2879	4284	3480	6010	4828	5878	2336	546	5100	4918	3527	6017	5960	2742	4386	4393	3659	2858	3151	3247	10659	6568	3046	3373	5096	4581	6878	991	3101	3917	7094	4167	7113	4358	4373	8804	10626	4994	5227	10643	8032	3902	5008	4364	8433	2742	3332	3390	4157	3211	2793	3761	3467	2848	2871	6485	2651	8504	4248	4558	4090	3716	5401	1738	3473	3380	2729	4585	3673	4730	2867	2909	3867	6036	1573	5799	5731	8115	4636	3760	5613	5933	3806	4173	3910	3141	2950	3718	5320	5483	8276	6244	3875	3740	5246	160205	4712	3073	4287	5634	5144	4401	5265	5348	7727	5473	7708	8577	7772	4118	6031	3330	5777	12751	6329	6438	53916	6848	4694	6037	5362	3356	3928	4313	5975	4649	3278	5352	5389	3491	3323	6595	5175	3633	6675	4734	4926	10077	3597	3892	8855	37297	3573	3384	5485	4330	5368	7547	4705	4931	5780	9935	4037	2417	9201	1766	2301		4369	946	1733	1892	7750	5049	491	3318	1047	1909	1883	1776	1092	748	3541	1875	9194	1625	2374	1415	1228	814	477	2320	1006	1095	1297	2515	2360	37731	1152	2694	533	1795	831	2423	546	1644	1527	11508		1672	3598	843	1493	937	2033	1859		2689	831	3414	996	552	2754		2734	735	1724	683	3554	6261	1463		2853	4517	518	1449	678	1365	760	2729	3780	899	15860	1829	639	1559	1803	782	2065	1235	5017	1290	2683	1393		3968	1469	1503	2779	3884	3263	1779	1976		2124	2306	480		2459	1852	3544	4352	805	1235	2859	2102	6651	1784		9965	1742	1971	3685	5373	3529	1283	2553	1728	3077	855		4261	5891	3115	1452	3258	6664	5343	2475	1667	4453	5847	3388	2824	2565	923	3928	21659	10060	3095	3692	1269	10068	10441	8053	1841	2627	851	5633	2074	2921	7002	1241		4719	4034	2264	6773	1025	4119	1961	5908	1581	1605	4082	2421		3093	22110	791	7620	5837	1639	4148	875	15450	4354	1474	3470	2295	4364	1424	2493	3985	2678	3770	2114	2634	9637	4397	15399	7128	5606	5266	1062	3719	7114	4485	3431	3761	1546	12448	8213	3427	1513	6675	2507	1965	5433	3149	4770	1770	13886	1292	13092	2475	8623	3869	1947	6824	1780	17198	8521	7565	5865	8037		7693	653	6617	3634	3558	3620	941	5563	2331	3005	7975	2087		5470	1585	10173	12081	4698	9547	3260	7620	2625	7292	1334	2921	9553	8144	3896	4689	1833	2770	3219	1669	3287	1809	8408	2289		8781	4549	11958	6375	12268	2525	9201	5054	11122	1988		3905	3596	1364	4101	2445	4534	1681	4171	2051	2004	7237	1707		4317	6656	4988	4592	1752	9420	2921	60234	96487	17893	28071	14727	22575	4943	5105	6631	5381	4620	2334	2972	3249	2361	5139	5614		4845	9505	2670	136342	55253	110643	24578	8086	7342	6735		3575	4433	2196	3570	2998	6839	4778	9964	2489	15390	5259		6681	2300	7419	5530	6580	6543	12085	9892	2596	4428	4892		3676	6725	2501	8056	4557	3412	7179	5327	6743	2548	5258	6023	2329	1786	6981	1306	2493	7398	4388	6973	5777	6782	50923	19748		9954	3933	7721	5524	4103	1308	6246	7347	2875	5015	1831	15139	8092	5596	10310	6403	15867	43696	150927	46311	14621	4776	4760	4718		4552	16452	12599	7330	9405	6461	9226	7932	6320	1823	4671	6010		11841	8965	3981	3670	3839	3662	3107	1717	18531	9929	12588		11557	8429	7466	12372	3871	4178	3296	4101	6237	4156	4858	3580	4113		8175	2051	1796	5710	5881	5039	10613	10677	6104	6576	5419	2598		4632	3976	9258	6081	2059	4390	5303	7610	12282	8103	5256	4578		3997	7480	5429	4755	3083	5323	3765	2864	4251	3414	6629		5722	4091	5081	3891	3726	4445	6822	4644	4493	6805	5516	2581	5707	806	8843	3193	6688	8900	3416	15490	8889	6265	6842	2986	531	6113	4556	3448	4890	3260	7444	1741	4444	2609	1842	7269	4783	1987	5650	11713	7578	6573	9106	4838	10815	8935	4871	5277	7294	4808	3950	6905	5744	6854	6523	4405	3162	3908	3935	4759		4121	6259	3796	5036	3316	3510	8075	6764	5775	5451	7479	474	3697	3601	3102	7428	5207	3849	8280	5899	8937	4047	7672	5136	3282		4376	8113	6903	5393	7807	5692	4010	3018	2238	4702	5679		4460	4400	3104	6532	3962	8761	7083	6738	12176		3185	5083	3968	3076	6285	5222	10867	9453	8238	11728	7361	3606		10115	7767	9023	4495	6540	4718	4334	6236		3662	12401	10800	8114	6199	4318	5091	4807	6937	4141	7546	5909	546	8139	6527	5739	7188	4677	548	3265	5233	6330	9237	5801	5869	4877	1786	3067	553		8332	10707	589	6868	7432		467	10144	9122	8625	5856	1495	120298	3477	10830	33994	713	8336	34263	1138	97347	558	27836		8294	14730	22201	1020	11125	21775	18542		15674	27486		302398	188137	57908	567	20019	16296		691	8078	543	3709	9682	14823	4053	8613	11184	8111	1163	7735	12466	8280	11243	8962	2958	9090	4522	16929	7557	8248	5168	1730	2040	1231	1790	1200	1418	4944	3119	2825	2104	2858	3480	58646	9993	1897	14324	2325	53708	12304	91767	16987	2171	2137	8150	1403	1679	1731	2030	2795	3181	7062	2497	3091	4188	1192	1909	2071	2864	4786	2658	2489	3034	2971	3250	59025	14563	21682	6975	3902	3704	2292	7298	126790	31372	48757	9589	3773	1929	2043	7586	5594	2707	2550	5146	3657	4935	2853	6910	1726	2132	8433	2285	1361	1702	7748	3514	3225	3015	1878	5110	5253	5202	14587	4353	5175	1602	1568	1512	6011	2339	4903	3548	3017	14938	4429	1934	1259	2086	3107	3506	1538	3278	1068	1422	2796	1963	1347	2168	1744	1762	2516	1641	1508	2312	2884	693	2746	2072	2345	2181	2697	2214	2081	1292	1304	4516	3215	2294	2565	2133	1747	1380	2892	3907	3950	8431	2205	11304	3503	2776	1823	2327	1341	2879	1760	853	1613	1744	1393	3114	2090	1971	1689	1734	1574	1739	5824	4306	5064	4517	2400	5265	2785	2458	4528	3103	3007	2822	2097	3041	3107	1923	2183	1773	14919	7267	7890	6810	4377	2492	3691	1766	2255	1812	1736	1513	2392	8429	6133	6713	3591	2727	2850	4354	2541	2801	2924	1659	4759	5370	2053	6819	4103	2172	3218	3542	4182	5608	4211	4347	3608	3131	1727	4420	2213	1456	1572	2523	2601	2405	5500	2036	2370	3646	2964	1008	3745	2301	1774	2180	2192	1403	2306	2425	2669	3222	3855	5585	5861	7741	8405	3766	6505	4020	3131	3249	2262	1809	1844	1936	3273	3134	2101	9700	2411	9426	3277	2644	4940	2227	3765	3129	2772	4170	3011	2019	2550	5127	2372	6320	7136	9421	7691	13456	8561	7181	22797	7820	3043	3540	2750	2014	1445	1825	1253	3228	1826	4171	4862	3603	9448	6356	8194	7376	2635	4088	2899	3130	1852	6999	3451	3476	1480	6372	2493	17047	8609	21600	12637	9748	11861	6959	4385	2516	2930	1896	2082	2094	1633	3244	2266	3930	5113	2541	25473	11339	14953	7828	6901	5549	3909	2439	1977	2632	2309	1941	3907	3623	2794	4900	2529	5758	3521	1743	33689	11676	26430	20366	5953	4830	5062	1238	10464	2755	75565	107365	51750	50795	11013	33878	32832	10129	10736	3578	5859	4739	2073	3726	4274	14453	3660	20977	12538	8726	47495	21323	32151	22089	5019	58924	33423	17448	3294	44552	9153	97463	14690	121256	104688	54784	22262	8367	5068	3100	2947	2997	3728	2626	2800	5422	4266	2822	47825	16984	29788	36497	8176	90359	37341	19298	14921	9144	5650	22167	5665	40452	36470	21391	29487	6899	18944	13105	7897	5534	4250	2528	4234	2626	1569	1922	2079	3940	1099	14063	15438	4307	24426	10162	26434	21279	7349	21214	6392	9751	7612	3765	2352	1645	2758	2528	2356	2543	3477	2088	4978	2445	3907	5489	7574	5471	3589	22071	18343	10894	4996	1872	3244	3465	10785	7635	1911	11853	5781	10339	13203	6461	6959	4082	5656	2859	1672	3402	1055	2285	1539	1520	1559	2108	2282	2593	23182	27388	45182	11125	13706	3546	2893	2003	3205	3378	3160	4598	8915	2484	7544	7911	9615	7857	2522	5312	4270	4543	2014	2295	2200	1870	1512	1507	2272	24550	35622	20995	17817	54700	6341	53441	34244	28116	9671	9299	3700	1946	1519	3066	2119	2280	2179	4917	5705	3891	2155	3577	2675	3335	3782	3239	3240	1591	1840	4355	1808	4504	3859	14194	4180	179257	226420	104776	58208	17920	11657	5648	3707	2964	1895	1729	3049	1381	2383	2719	2330	1743	2230	2133	2009	2168	1566	3597	2455	5069	4135	2988	1923	2254	1100	7196	7048	5539	8225	3823	3933	2672	2118	1627	1496	2681	1140	1688	1814	1945	1500	1827	1693	2980	2082	1547	3898	3097	2773	2784	4961	3383	1480	2016	2738	1187	1326	2115	2035	2393	1305	1930	1761	1798	1762	1855	9582	16075	15027	8793	271477	17601	8843	7073	9531	5568	13040	14681	14011	7700	17657	12142	10641	10376	9571	9081	8959	10928	10555	9038	7341	8670	10214	8946	9689	11081	8756	6684	8330	10478	11768	12601	25395	10745	9946	11056	6351	8137	9743	7770	13435	7774	13076	8021	7640	12170	9945	18058	23102	9541	7550	4925	6700	9008	9120	12000	10097	8895	8565	11511	13547	10307	9237	10494	8726	6562	6880	7141	8338	8787	5393	7001	8939	7289	8869	7989	7029	9301	10521	5959	7518	11055	9693	19709	11138	9667	8633	8446	13853	13408	15651	9565	7647	10914	16161	18906	13670	11470	7788	8734	12669	14123	12633	8502	9795	10115	16214	24667	18310	20275	19451	12418	15326	121655	14064	11976	12391	9793	10377	17397	12758	15671	19849	15249	18207	19507	13322	8757	12992	10679	11788	20062	16654	14574	13026	14704	11710	11034	11745	10850	7879	11110	8389	10792	10751	10415	8114	8967	8064	9488	9596	5701	16031	9158	9367	5079	8150	6838	8202	7651	13033	10165	14503	12976	11053	16890	12414	11062	20547	4993	13443	30729	21534	15499	24319	25358	28163	11632	20518	16072	12588	13915	9271	6961	9990	12024	13059	18669	13342	10725	15861	10050	14185	20259	31717	19360	21136	33455	21735	32496	27815	532961	19841	9976	14787	13557	13968	16814	15957	10238	24409	15263	14299	15868	10093	8895	9621	17062	20486	22931	27801	40065	25416	23871	13956	18104	15795	16255	7495	8598	12678	13268	13447	15143	17337	11019	11953	9192	8745	8533	11121	8857	7623	10628	11752	14641	10859	14015	18923	13378	11288	9962	8928	13810	8847	4099649	176803	299602	26957	34031	18165	11887	5488	30873	14792	15718	14062	25456	19498	17788	5455	7023	17404	9605	10237	15785	6284	17899	7522	5912	8608	25698	11642	7955	11299	21292	24977	19794	7297	11957	11056	13200	15430	45363	20930	10016	6812	9620	11740	15624	8028	26454	13615	12717	10442	7702	8178	12844	12664	17314	10446	6509	11367	9077	20355	9999	8905	15244	42477	24413	14177	25250	13287	8095	13685	17152	13820	10048	15840	11427	13735	18782	16254	14673	11652	18822	8239	8516	10810	22917	13881	12238	387789	210272	185865	78341	32540	32957	18407	27140	33740	19513	33083	15482	166799	24808	11614	13864	19802	13244	41747	20995	214598	96103	91700	43675	28101	29088	10432	39550	8156	212154	134830	149505	52204	48006	197507	100126	66651	32928	30488	9949	31763	17854	21631	33163	21061	32751	9653	102633	99247	54410	90397	35477	83244	36468	31548	6968	78353	36673	64947	32307	100708	48403	44425	24694	25642	17016	11335	32650	12039	24737	13235	19536	11269	17631	69989	28077	54529	43824	47787	32294	20704	16347	23348	10584	41132	41890	17699	59034	18878	37682	22241	10525	15639	8372	34843	32624	18810	30786	22726	15850	26672	13945	36539	12781	12134	12662	12703	12429	19952	36034	22227	30786	23881	14501	11918	8933	14329	16241	14332	15197	19109	22198	18612	30299	15591	25312	18507	18452	25968	11407	16136	16306	16175	18179	15001	16901	15222	24729	11701	16502	10751	15025	12513	11975	24700	11444	15070	11658	13122	12367	15599	22015	15985	16845	19778	13297	13724	17027	10506	13398	12430	14127	10684	10338	15835	12954	10104	10224	15439	7850	22862	9677	17551	6008	7654	11079	8542	8547	9169	18667	14015	19585	26698	17054	18765	12022	9415	8684	10225	17091	13769	10130	13681	6520	10691	10600	14340	13281	9592	9434	11781	9691	8402	13185	16449	9867	15012	11651	17099	13410	10894	15452	18139	16225	17160	13143	8703	6055	10740	10093	14713	11537	14308	9212	9155	16117	8320	12924
267_20x_C-70M5D10N_QC13_R2	QC13	267	3	7	QC	QC	13		2								2019-03-21	07:45:04	15444	586	1328	836	1207	719	891	824	702	1319	1418	1102	765	1243	999	898	508	1213	1142	1557	1853	1227	1294	812	841	1008	888	774	808	751	698	728	789	834	826	630	1559	793	1073	1016	1370	627	1003	1680	921	843	863	768	866	1168	2090	820	948	765	658	1119	1071	1648	890	1202	732	887	715	842	683	865	595	740	732	654	830	1122	1119	734	961	1039	1488	802	1015	747	686	567	861	1497	820	1104	898	1308	1122	646	1631	1495	918	946	853	568	595	637	891	1052	1030	902	916	713	607	793	672	839	788	820	715	1349	1494	1377	851	976	723	494	871	641	540	1117	785	944	604	888	832	995	1048	990	891	6011	1213	1061	921	680	852	732	15986	6268	780	843	899	1810	727	612	709	502	1023	845	866	1009	778	634	68771	9421	897	961	559	773	767	599	670	652	727	714	694	867	794	32740	735	700	690	855	666	1074	1093	1031	621	910	851	689	782	796	639	586	726	661	821	1092	502	653	754	1028	606	546	761	716	511	763	789	818	829	1377	623	668	862	627	963	766	2785	634	660	849	556	564	568	682	635	702	656	637	537	485	593	1108	536	734	641	949	679	576	650	544	593	616	762	772	490	903	635	606	663	1810	655	738	1800	886	715	666	803	739	673	712	642	668	589	649	634	854	659	587	661	448	619	669	899	834	629	828	743	908	579	786	672	841	522	725	649	733	655	664	13020	615	844	834	525	678	672	666	667	596	632	661	631	847	607	1318	607	799	839	844	976	549	597	697	651	553	735	512	716	538	528	693	682	722	494	730	963	819	554	667	594	733	606	1423	772	766	779	570	709	660	518	959	657	837	685	705	739	3576	852	1000	667	703	530	551	718	776	761	657	816	700	633	4445	577	638	743	548	648	588	583	727	670	842	703	849	536	735	934	718	865	1109	797	592	744	740	874	682	841	792	619	575	1216	748	609	630	835	631	878	710	616	623	685	1062	786	692	844	648	995	614	634	692	544	609	584	624	658	725	861	765	1625	700	786	854	882	683	859	752	878	738	552	555	2448	908	1085	3071	561	715	630	757	871	737	974	661	765	836	711	690	762	714	649	670	568	667	831	490	728	968	579	642	666	1064	622	883	997	742	836	613	902	755	739	655	744	572	603	597	811	717	406	672	1668	724	772	907	1204	569	556	728	2476	558	1448	1055	729	665	649	1119	749	652	1152	716	614	799	611	832	816	868	709	839	632	636	899	886	745	613	656	555	898	760	683	728	873	630	799	763	653	720	984	747	644	620	708	801	904	1058	2761	713	834	772	963	996	1094	709	1359	727	914	665	651	565	718	1045	618	685	769	657	829	973	584	922	990	607	741	631	868	562	785	636	942	734	495	800	611	1011	681	915	713	658	1190	5016	398	1075	774	1021	761	730	1010	955	888	548	739	645	663	602	675	17285	797	773	703	675	767	674	621	793	731	739	624	1062	684	541	626	576	1047	520	922	672	828	647	616	749	640	715	848	2266	764	793	665	597	612	659	874	742	739	743	699	811	533	601	1054	708	756	668	589	768	582	621	726	670	747	765	750	795	839	935	792	779	814	629	826	610	940	757	639	616	629	765	639	581	934	1470	743	1142	542	843	889	632	672	730	1105	601	658	734	749	867	1176	803	818	652	876	528	604	673	986	801	661	537	828	779	3809	633	606	694	931	496	668	585	627	671	776	599	704	979	775	799	653	932	713	616	904	609	614	8214	7775	598	714	719	613	828	679	746	705	834	657	691	803	767	899	1006	643	651	1083	653	683	567	642	781	781	773	608	553	667	626	627	673	620	715	530	769	716	879	1156	589	764	563	624	1051	1320	656	817	622	689	660	915	858	683	751	844	644	733	686	713	750	679	652	618	734	612	496	646	922	512	718	812	704	774	616	686	1026	923	871	665	642	726	1081	698	616	532	785	802	1019	802	738	925	853	828	525	567	713	652	971	622	705	2836	5578	665	583	560	613	607	746	590	612	802	673	1148	566	1104	3068	565	712	932	639	833	631	587	654	727	602	788	711	616	1823	563	837	522	1000	753	679	580	569	628	583	904	799	689	7149	569	665	886	802	900	649	582	838	859	540	815	609	778	729	683	741	646	4429	791	713	651	497	806	602	899	723	668	607	988	619	575	549	758	582	680	563	700	651	495	688	690	665	799	613	780	710	725	590	600	588	741	554	612	660	763	862	698	612	857	557	711	572	633	728	551	765	712	607	582	560	525	654	678	584	805	737	621	901	484	578	643	681	855	694	1165	947	984	521	880	676	536	586	599	781	761	540	743	561	678	918	478	750	578	685	717	559	710	570	518	750	691	572	833	707	707	503	697	662	655	588	546	535	594	684	719	687	451	646	800	511	663	483	792	641	667	3086	673	650	524	604	615	582	12446	648	981	549	605	683	573	649	533	927	570	615	831	620	599	744	484	655	567	839	621	645	577	544	672	663	758	614	580	618	914	932	613	705	615	507	690	710	662	620	616	756	534	1940	485	659	589	885	534	564	552	653	618	714	1164	617	677	498	578	4459	639	662	530	637	1308	1004	686	514	516	646	557	595	575	705	584	674	570	564	1101	598	1238	1149	623	891	808	955	657	2389	486	600	580	744	732	741	465	581	555	451	529	779	612	633	1047	610	538	681	617	533	550	463	778	954	548	551	782	977	625	498	775	730	642	447	670	517	691	1488	581	705	635	634	604	700	672	529	672	486	777	500	605	607	832	607	580	22781	27947	704	557	590	581	532	595	457	660	416	818	671	652	497	654	641	660	580	657	615	957	746	582	503	702	719	530	702	650	684	930	540	562	946	621	749	634	581	633	606	671	535	544	540	644	475	471	576	594	513	673	803	653	656	678	581	505	639	676	587	934	586	722	582	699	599	620	605	1019	590	560	489	832	363	820	643	561	532	736	537	656	543	606	567	692	835	707	540	614	556	667	752	599	578	548	528	702	760	1641	564	874	527	598	746	592	629	567	559	545	4546	684	690	664	563	692	964	544	443	624	628	541	652	504	638	689	975	657	691	643	453	744	830	1020	578	546	611	552	507	646	597	583	523	908	7628	16722	670	657	654	664	837	536	716	784	733	755	683	614	840	562	537	479	498	492	735	659	593	828	675	653	482	945	521	25927	831	671	484	728	615	616	557	730	655	573	885	529	527	1285	878	562	572	726	585	519	2851	622	661	625	851	585	473	2439	18663	589	719	636	584	603	605	756	560	692	886	548	739	612	564	663	604	657	525	594	787	649	694	676	696	630	755	740	2368	865	722	507	725	588	701	541	547	699	558	573	720	814	493	629	670	837	649	1013	587	549	630	1125	686	618	443	589	879	1213	683	753	568	4971	649	511	1058	717	728	658	766	505	609	677	700	568	577	497	630	533	646	781	546	660	705	456	6881	846	654	570	722	696	720	938	543	9081	561	625	17263	1139	10923	8227	543	569	618	585	4804	11958	4776	1478	814	1709	1524	2897	6475	2285	777	577	5259	1386	3290	736	428	881	944	568	943	14358	1012	984	772	790	958	1257	721	766	1606	854	2193	898	4088	980	1864	1947	1222	2507	851	1725	719	1112	981	1895	1650	662	9316	733	1353	1939	821	1596	2219	1172	1708	569	4036	528	993	1050	1477	571	1816	1986	1522	3001	677	1197	4112	1723	494	2106	969	2794	959	897	712	2030	581	2002	557	450	649	356	666	1069	1147	1187	780	580	3341	534	2058	1342	742	1736	1295	3183	2071	1624	1503	5585	2044	1874	1324	855	821	1648	1382	2413	1512	750	3096	703	1882	1786	1478	831	935	2396	704	670	2994	1022	1296	985	1978	1082	2125	1786	805	698	596	1506	816	726	1400	526	645	2237	858	1542	2325	638	440	7823	818	975	1185	6597	1635	595	1035	1058	804	950	720	3273	1192	966	2188	1758	1724	1035	1654	1421	883	2028	1028	581	2982	770	781	2190	2081	873	2656	1096	741	911	4114	3349	2133	1314	2150	1073	1169	1320	1094	592	2347	2188	1047	1135	896	790	680	716	997	883	837	18314	5310	759	2285	3537	1396		1383	1280	527	542	1096	2075	938	3182	3250	2269	1907	1124	1539	1137	4569	2171	14476	1028	993	4172	1884	1155	3054	2804	1894	25564	501	770	3392	1804	2198	1289	4381	2598	4231	651	2206	1459	665	3533	1033	1364	4095	1185	1360	823	2814	3961	2090	590	4008	1693	835	2509	1104	1545	2290	2252	1330	1325	2722	1140	1452	2389	1566	1530	714	2424	2076	3376	2707	1788	2506	5019	3542	11474	3473	848	1245	5152	616	1372	2604	1457	1618	1245	1246	1690	3059	1890	654	701	1215	1117	1076	4441	1038	1421	682	1385	2785	2375	6021	1602	3419	1717	2839	1285	2880	4703	1826	675	1740	1680	1855	612	12385	767	533	877	1746	1097	1622	1763	2320	661	7244	586	3938	522	7144	1068	1345	1003	1118	3476	15586	23626	809	39052	4911	30508	14033	663	698	3031	679	20564	27400	4635	15265	487	605	663	392	1869	6530	763	6483	676	582	823	1210	1431	749	2035	1248	17076	39392	621	8005	616	1088	10865	838	14761	8992	3929	483	8969	1787	1064	854	682	9946	859	663	564	1152	2172	663	444	2515	527	981	2516	817	3352	1315	973	1086	1034	1237	1866	1094	1277	1008	1332	1670	952	1694	1486	975	90319	1562	1534	1167	1198	756	1628	1049	915	1457	1257	1250	825	435	1123	1814	1097	1015	1196	864	1158	1158	1186	1390	1408	8308	98785	1515	1306	945	1124	1841	1280	1420	1171	1414	1125	1549	1606	876	917	1397	679	948	1270	812	959	847	905	1128	1428	914	5818	975	718	2361	1676	1800	743	1161	973	824	788	662	936	845	1395	976	849	1023	1378	12991	41217	7018	7748	6307	10639	8450	5613	7706	8611	8275	8637	9217	8982	9028	16246	16831	4292	7548	9813	13357	9644	9704	8878	10174	10445	9501	9584	5323	7643	6062	7520	4427	9545	6935	9477	9700	12763	8101	14583	13413	5437	9505	5791	12408	10415	22233	11535	10170	9313	7117	10113	14600	12633	10519	10863	8627	10596	379	15148	10125	9371	7535	15049	10542	10366	621	382	7018	6667		7404	16505	8240	9935	12689	6680	11356	9713	8316	11734	13882	3389	25592	420	11468	9506	8184	8632	8332	2279	626	14491	6667	10182	10005	13732	11546	1863	1071	14588	11765	9048	15527	10149	83416	4269	45399	23717	1928	5252	341	11593	8256	16795	2087	9169	10687	5643	12194	5892	8947	13072	17956	383	580	9898	14418	11966	11973	9243	10380	12788	8396	8119	8941	6211	8983	8654	12582	8248	6509	9803	6962	8304	6931		12748	8938	7959	9391	10628	10735	8175	8499	6559		10965	7187	10069	7751	8950	12491	10199	9142	9920	9316	12936	529	6419	11356	8408	9068	5744	11070	4562	6932	12651	8971	512	6693	10564	9729	7688	10425	8190	6584	3146	12019	6726	37277	1417	637	10869	8535	6776	5806	10940	7369	7444	8659	6677	4539	6775	7964	10774	11883	9715	9270	7614	4653	8088	12228	612	6235	9981	5870	15223	5603	9339	12971	10764	8775	8596	6859	7120	11447	8055	7869	6118	7177	9539	8988	12751	9221	991	8877	8168	13411	9528	6755	8062	7719	12402	17375	7335	4892	12136	11638	8487	6562	6834	5561	15490	8679	10226	28390	12351	7724	6323	7700	7803	9566	15475	4587	2262	9734	7841	7163	9711	10268	10156	9960	9834	12334	1237	7335	4724	8874	7197	9869	8426	14678	5703	8141	961	14298	9134	13425	8621	8235	33630	939	533	10331	6354	10129	8013	4538	8957	12534	5486	11984	4274	4888	6249	8630	8367	7654	5821	13738	9646	11036	9649	12264	349	9324	9111	8386	8515	8295	6521	6324	8067	6353	1066	5944	12615	6587	7562	6390	8089	10802	7580	9568	8013	10719	831	4638	10447	8519	5943	9367	8549	7106	10106	8709	7240	16338	7093	6866	13982	9662	5090	7484	7170	5799	13169	471	5285	6498	8594	10353	9487	5146	8865	10788	5661	13826	3425	420	5873	7473	9187	7415	4841	7720	6278	7592	10699	6244	11097	10861	7505	11563	6808	6883	5556	8005	807	5421	11024	9490	10112	11590	4099	5702	11133	7560	9481	61497	879	12918	5656	8867	9456	8954	10307	7682	11740	7944	1675	1349	12630	6678	12925	33564	6988	13494	9326	12237	9352	8205	9945	1425	1353	10698	9093	10300	7976	8240	11065	5732	1022	1970	13191	8822	15995	22579	75201	1904	2802	1988	8365	9425	6456	9605	9643	9297	9943	9501	754	783	6386	11234	8383	6929	11532	7002	8790	11435	8877	7663	10017	1179	9682	7712	12308	9911	6885	8209	11502	10112	10551	6129	5470	6240	9527	9756	10757	7487	6403	7910	4238	8542	10117	5863	7698	9216	7737	10486	6190	6238	3734	1584	10935	5695	5944	9032	8509	5291	10232	7648	8125	7864	930	6513	3373	10386	5894	3067	7445	10518	5895	4348	7199	1291	2785	7391	5955	6312	8465	6252	5458	4309	6054	5776	7801	7286	155647	31258	2067	6161	4595	6952	7758	7332	5471	6441	6750	18012	6827	7269	5992	5929	7366	6422	7624	5869	891	7450	6395	6075	8622	7478	4028	6712	5107	11373	1171	7447	6043	8445	7980	6944	7291	4690	5064	6936	1321	3800	6216	6603	9338	5533	5947	8638	5947	5563	4107	10086	4371	4938	4191	6152	4980	5610	5942	4401	6369	3040	4267	4135	6864	5438	4572	8486	5063	4373	4345	6209	5888	3842	4329	4779	6437	5778	4412	4150	4150	8788	3901	47799	6900	5768	3469	4965	4303	5850	3153	4829	3263	8485	3587	4747	7698	5060	4829	2645	4348	4511	5094	3861	18847	4933	5535	7459	5556	3717	4318	5276	4524	4882	5587	3528	4613	3479	5780	5006	4919	4651	8130	6518	8489	7372	4489	5710	4173	4438	4034	4116	3711	6819	2724	6314	6595	3906	8374	4870	3000	4498	7017	3543	4133	2458	4147	4117	7524	6452	3957	6736	3532	5271	4587	5988	957	4211	3808	3208	4192	3471	5217	16836	4755	3672	5398	1856	4240	5429	5403	2870	6078	5003	3356	3852	2446	6273	5153	344	3756	5072	3434	6208	2520	4581	3655	2893	2868	6343	1150	2643	5781	5047	6395	5046	7479	3617	3996	990	2964	6742	4323	7796	4585	4149	3922	3027	3868	4700	3254	44508	2848	3240	3856	2182	5051	2978	4361	2474	7234	2492	5778	7610	7749	4531	4081	2219	3991	2418	6028	4515	4053	4980	4740	1757	1879	4027	4550	3841	5531	6672	3346	4933	4084	6450	1586	5042	5520	7956	5734	7079	4543	8738	3910	4982	4838	3619	4244	3607	7316	4794	6650	4027	7697	3733	4069	120756	4658	3043	4457	5015	4029	4182	6573	5921	10097	6665	9640	5467	5522	4660	5598	2996	7175	4558	11930	3502	35281	5505	5084	4561	2662	3877	7149	5840	4032	3820	4408	7119	6594	3637	7536	5248	8520	5711	6318	3975	6194	3973	4743	5560	4176	5662	3692	4016	4932	4757	7216	5942	5077	7287	4200	43513	5932	1732	5519	992	1436	284	4935	1093	2005	2489	24047	7818	581	4285	2748	3927	3084	4480	1570	6272	7287	3478	23412	4965	1546	464	3485	1834	339	4356	8594	3098	1428	3927	434	18805	860	5561	1195	5209	2336	4086	707	1680	2668	13296	63566	4429	8002	6791	2006	4056	5887	3288	1207	6962	2638	3936	3401	1877	1831	4552	5017	1536	5624	923	7555	12495	1869	11787	7028	9387	1935	11053	2640	4943	1488	3656	11330	1845	20776	5516	2572	2232	5474	2396	5146	2369	16465	3569	7308	1776	28958	20845	4455	3755	4418	18449	8108	2771	9660	1210	2997	4143	1658	27681	8020	1714	10219	7870	2317	3092	7340	2014	6490	1833		11620	3030	5451	2758	6880	5935	2184	5723	2238	4026	2719	19551	5192	6014	8572	2349	1703	5005	6360	1319	4856	8085	3258	6985	2074	5954	1977	7195	2354	14125	6384	8349	3446	32515	38419	8263	3419	5201	1891	8390	3190	5253	9456	2274	28150	5321	3488	3879	11732	2844	5323	1607	4548	4774	2279	5097	2275	6269	5773	23260	1819	6068	6813	2374	5137	2596	20692	8725	53674	6970	5367	7336	2372	3828	4810	2016	4157	2834	5194	10639	3166	1943	8548	3216	5562	1402	6508	9032	3167	4481	9390	1991	29070	8118	4825	1829	4688	4330	3689	3493	2366	4277	3584	42800	25303	12436	4649	8037	4488	1989	6192	1440	22659	4385	11064	10300	6688	17928	7996	2965	9863	8817	5147	9109	2750	8092	4194	2624	9788	2509	1534	6913	747	3044	13379	3903	13771	7247	10634	2828	13100	2216	42196	2402	8380	3118	3448	2315	2674	5236	3066	4714	5647	9043	1472	6970	15562	5330	15625	1507	13198	4715	7702	6091	9529	2144	17734	6150	4696	1823	5106	2089	4578	2563	2490	4788	2412	5501	1551		3946	7205	5985	7190	1224	5703	987	45542	367023	82588	22611	5271	7357	8604	1717	4123	1609	2307	2365	3679	4339	741	4517	8141	8355	3157	14880	3764	222935	71914	134422	33723	10653	1849	8445	5983	1866	4266	4729	7647	3886	10570	4044	19525	4890	50774	15964	11068	6462	1321	9163	3548	3502	9269	9024	7745	3657	2577	4643	13729	1548	6073	1866	5618	2745	3740	4262	1852	3051	2785	2173	4811	2697	40562	4066	2365	1410	9763	5413	5310	2549	2948	26373	5745	16161	4135	2814	10339	12869	4950	4607	888	4863	3075	4435	6228	18029	5174	4865	5492	6118	10396	25196	793641	171365	76246	16835	8562	5181		3053	12124	11178	8547	9353	6417	14121	11342	6500	6873	5012	4848	30278	37367	7292	9418	5267	5238	1246	3675	2875	37008	11018	38511		7194	18210	14046	27960	3758	4417	5508	5301	4885	2316	2258	3432	2045	889	7709	3213	4753	2642	3841	4304	4263	5989	7480	2711	4842	4015	509	4052	4564	5408	4628	2745	2720	6422	4829	5156	6514	12371	4707	4704	3067	12363	6975	5611	4071	1303	2912	2419	4966	5761	7155	10287	5466	5016	4957	4522	6071	4776	6814	4513	3842	4274	4142	3536	4867	14815	5833	4279	11369	9138	4630	9804	7975	8548	9341	10442	560	3827	7266	4022	4757	4783	2885	4642	6321	7830	3321	7354	7605	405	3724	7319	8040	6985	9941	4194	7658	8385	6107	5545	5819	11000	9483	11124	10695	13711	8927	3196	3279	4253	3693	7869	558	4850	6446	3275	8052	3629	3005	11518	5502	14022	13015	5149	7902	8500	8857	7993	8534	3537	9977	8926	7165	12012	6305	7305	9371	6081	822	5571	17639	10735	5042	8559	6698	4267	2962	5344	5606	5932	432	5145	5139	6386	8565	8940	2630	12396	16379	8400	23436	6008	7001	4637	5684	5227	8016	18822	7069	7280	10522	4067	5078	3208	10005	15661	5292	9939	7452	4240	5528	9743	448	4855	7434	11932	8286	7327	6120	9127	8518	6732	8089	9431	9707	302	12563	9475	5524	14308	6193		6399	5737	10873	11106	9064	6954	8249	5264	8311		11367	12487	9656	3477	12239	10261	10473	18502	20381	14345	7909	9050	7351	43882	3485	3348	18164	377	28713	28817	811	94191		19221		5561	18881	31805	9504	16287	31479	13904		49668	30588		704865	360131	97302	17554	125007	119651	774	2997	4867	264	333	14081	7159	1648	16419	4763	9740	552	10814	13198	10833	9889	11283	897	6709	7669	8244	8544	6764	7489	1906	2215	1214	1259	1320	1620	1594	3749	1088	1837	2548	2671	55724	9718	1963	10708	2308	61803	13853	106410	17632	3111	1705	10903	1915	3269	1756	2382	2526	2189	3352	2249	4338	7140	1437	2123	2680	2545	3389	1558	1415	1377	2660	2378	57390	12824	21700	3871	4468	2235	1637	3558	142500	29144	50606	8774	2656	1800	3627	6963	6738	2635	1982	3167	4903	4530	2694	6802	3591	2399	6598	1787	2247	4179	8272	3121	4231	1529	1976	4601	3936	13622	11321	3932	4510	1731	1470	2692	5662	2228	4418	1233	2979	16111	4642	2101	1917	2735	1743	2638	1269	3643	1081	2714	3453	1841	2037	5391	2038	3137	2142	1952	2722	3412	4630	3145	1465	2520	1705	2088	2199	2485	2459	2093	1353	4918	2927	3080	2610	1728	1768	2150	2260	1959	3275	4646	2268	5686	1832	1698	2271	3290	1654	2501	2493	2760	2445	2942	2560	6377	3898	3192	2914	3002	3052	2401	9104	1344	5433	7095	2917	3750	4594	3160	3892	1548	4521	4620	2180	2159	2187	2490	1665	1262	13429	6361	7949	6350	3943	2665	5050	1817	2648	2560	1868	1439	2060	7081	9382	5361	3655	1992	2102	2608	2122	2267	1305	3249	3650	7474	2880	5195	3967	2078	2570	2966	3532	6149	4390	3964	2824	1971	2240	2459	1276	1949	1298	2796	4299	1771	9203	6808	3389	3944	2184	2231	2583	1273	1851	1714	1973	2580	2050	771	2301	1859	2607	5348	4218	5044	6043	3228	3151	2935	1904	1455	2086	1935	1671	1176	3527	3084	1582	10923	2643	10293	2217	3177	3167	2065	2352	2746	1956	3721	2907	2737	2496	3328	1511	5818	6354	5601	5630	15163	9494	6365	22120	5927	5944	2522	1823	1560	1247	1351	1661	2633	2795	4098	4163	2488	8854	6955	4124	6556	3393	4120	3310	2236	3077	2889	1847	2535	1370	5850	2385	16349	3733	21744	10338	9376	7050	5701	5116	2698	2794	1753	2359	1741	1294	2684	3102	2443	3234	1493	18823	14375	12841	5603	9319	4576	2767	2809	2182	1959	3128	2264	11026	2549	1599	2778	1917	6998	4047	2414	23537	17318	19042	15457	4937	3539	2749	3228	7064	2765	95430	69972	33849	32037	10765	28515	30888	17336	13877	3086	4423	3241	2276	3343	1812	9447	2783	16887	12774	3573	44961	17571	30254	21029	5178	56545	24053	14877	4010	44887	9619	94174	15883	130776	129792	44378	25382	11476	3580	3472	3520	2325	3188	2828	1481	4332	5247	2017	43960	12634	37694	39310	6396	86867	37333	14490	10060	5722	3238	19756	7718	35805	34792	24907	22621	6006	19364	19501	7701	4362	3090	3213	3966	2347	2329	1898	2029	4364	2113	18164	11995	7790	24981	7287	19311	22071	6599	17639	5349	5878	5273	4226	2976	1464	4279	5575	1699	3967	4679	2321	3440	2463	4008	7030	6356	6092	2814	22866	28921	11585	7381	2959	3106	7933	8609	7935	3047	11967	5129	12855	8075	6858	6071	3960	2612	2286	1379	2396	2045	1435	2449	1167	2621	2676	2583	2358	21964	13408	29428	13649	12371	4484	4249	2466	3222	2538	1411	4199	5529	3281	7871	3968	8199	6349	3876	4573	4280	2750	1957	1447	3132	2051	1487	3890	2334	26317	27474	14884	17573	45158	5734	56726	18952	34104	9670	7766	2765	1985	2063	1651	2103	2536	2019	5240	3521	3288	2076	2190	2055	1925	2420	2110	2716	2367	1167	3388	1615	3702	4061	12968	4885	179046	173517	95520	52369	18035	15583	5143	5637	1701	1687	1851	1241	1663	2385	1680	1501	2140	2600	2722	2115	2573	2696	3662	1725	4436	3650	4197	1674	1784	1104	5805	7709	9879	6938	4588	3833	2936	2707	1596	1360	1872	1526	2223	1416	1701	1904	1479	1540	2156	2436	998	3980	3343	2714	3112	2667	1341	2229	1772	1549	1567	1989	1384	2455	1480	1640	1947	1310	2250	2658	2365	9379	13950	8737	11870	133194	19054	9970	8303	11520	11956	11268	12398	9092	11189	9319	7835	12038	6283	9078	12856	16832	17867	15587	8672	10829	14240	7288	12333	9117	13534	14178	16783	18285	9939	23225	16194	12171	17123	9489	12227	10538	9726	12978	11004	14441	9243	14667	15282	12546	16916	14370	18061	10012	11323	12297	10500	12380	9687	9279	29329	13900	10163	11617	19294	10518	16576	7779	14295	12067	13252	14240	19014	17968	11708	12556	10803	10486	14858	17815	14808	8805	12087	8289	17671	7087	12437	20934	19150	19721	10153	9030	13178	12749	10712	16808	9804	15295	13201	22233	46169	28673	21578	12018	17542	10502	14056	10374	10205	19292	15362	17097	25469	24461	23664	54632	26589	18799	57482	13821	22225	14795	16670	21071	13512	42853	24536	24912	23114	23251	19542	17199	16573	17463	10625	14833	18483	24671	34050	19484	12507	32197	19395	14223	11216	16106	14718	12123	16530	19363	18178	16858	21420	13368	11091	10500	7875	11028	9137	16576	10525	9395	8206	13025	11553	7198	10034	9873	10892	10122	15079	28885	25969	14110	14773	10193	19305	23269	21182	39381	24422	29233	25485	25408	21379	26402	18782	12499	10043	12375	14772	15204	11831	20250	13576	11400	15500	14373	22287	32798	21908	31799	27293	53617	35603	21442	219142	29479	24829	19775	16368	13392	17638	10060	19797	17799	15421	15681	10920	10878	10114	15760	10683	20217	11638	27228	24478	37211	18806	26620	24320	24774	17342	12339	14298	13446	9673	8099	10385	12473	15699	12192	12075	16038	10088	12275	12185	10921	13821	9457	14541	15790	10675	14796	13351	18058	18516	14073	7792	11617	2520762	118225	179503	11920	21583	15862	26975	20307	85265	51750	19796	19766	27262	16232	7881	6901	10635	14907	18866	20345	31666	16003	22002	15153	11774	33765	28468	18624	16064	16334	15854	15537	16380	13404	15813	23355	22326	23978	48560	25062	13172	17092	15969	13655	31063	14513	34356	23915	19107	14407	13123	18906	9874	19167	16562	14274	20620	15162	14101	43480	17768	36716	26445	61863	33587	1038	35014	18076	11982	17323	11910	22109	13681	27977	17141	27731	35088	15172	30690	14919	16363	8618	14202	13047	25768	7721	17411	573199	257140	276225	107169	35832	49953	25636	32465	29958	20349	27498	14921	42686	32744	10268	21753	32671	17243	57478	27801	239833	99008	131716	54587	33783	19753	13227	36044	15945	335318	161406	225016	103084	75610	237507	98293	68033	38313	18256	25892	24615	12972	21861	32393	33936	37183	11647	102992	110013	52793	92274	40684	111587	50737	33499	17284	98058	50568	92143	38438	116002	63155	47229	26912	53436	26000	10546	39497	22787	33651	14167	18561	22862	21866	65972	33716	38735	45505	46171	31182	24424	30871	20524	31890	41966	28749	27549	70117	29631	28631	27882	12237	16306	22771	55627	46209	35960	27885	17246	18992	33156	14293	31827	19256	14016	17220	14861	20689	44518	69759	50322	78065	48793	24487	29790	9656	18123	29886	20449	21613	21159	24759	40098	48266	26483	38368	16266	33264	16506	16250	18705	20596	30685	24721	26285	26657	16773	170362	51506	38549	15796	15624	14011	13698	23090	13967	13433	17342	15374	14665	21272	20707	28675	25032	16614	17052	14353	21258	18887	17645	13069	15937	13321	11534	17175	10955	11714	7729	10380	19971	27858	22306	20766	9743	11425	11115	6600	10091	10490	10711	8441	16018	10767	15973	7419	11367	13836	7362	10064	11678	16133	13342	10400	5779	8334	16662	7603	11617	6821	12594	17575	9382	15389	13763	11188	15481	11876	12423	10518	9999	9061	14556	10215	14456	12180	11141	8711	8555	8272	11897	12419	8744	12689	7765	9818	8750	11491	8780
268_20x_C-70M5D10N_QC13_R3	QC13	268	3	8	QC	QC	13		3	?exclude pos	pos mode fails after 15s						2019-03-21	07:47:19	9671	605	1194	1422	1125	1082	889	852	951	906	1327	1018	682	976	937	982	540	1582	1626	1454	1550	2024	1566	1228	791	913	628	1057	790	604	769	670	721	791	583	997	941	884	957	885	1141	545	964	827	848	760	1794	718	676	1342	1694	881	1715	622	705	1931	1281	1220	947	978	774	1534	979	764	710	822	817	566	734	900	1500	791	861	912	1095	1057	1317	1082	957	556	817	614	1119	716	1965	823	690	1737	1299	1169	1503	1125	1301	848	829	832	683	805	634	870	1130	569	1015	521	765	737	668	958	746	934	784	1155	1708	1363	678	986	1831	1185	911	906	662	740	5290	1061	592	944	771	951	4517	1529	1378	1632	1099	871	981	847	831	803	8335	9456	552	1169	719	1538	795	836	897	874	814	880	745	924	641	1006	106010	10464	886	654	967	607	917	1245	525	823	1050	702	672	1287	635	39087	705	768	799	1222	578	834	735	547	751	604	746	726	1152	668	966	772	446	679	612	929	683	567	645	760	737	725	666	544	592	1230	576	644	717	868	667	700	570	516	600	878	4468	638	676	645	663	802	649	810	838	901	826	660	539	543	12214	1165	620	607	584	637	620	583	3758	578	740	868	524	949	840	741	883	689	802	1104	1157	2094	1670	856	656	833	874	857	554	562	667	714	584	688	620	452	917	550	704	793	571	734	931	619	556	636	727	661	777	718	640	573	944	813	591	604	744	665	1109	751	718	731	669	758	608	529	560	597	772	898	985	557	752	610	608	723	643	573	644	585	534	691	629	509	722	885	730	595	496	633	553	732	759	1066	585	587	630	637	944	662	523	1868	905	500	577	524	543	557	783	589	877	498	691	547	676	4633	486	631	672	798	1045	576	639	572	494	753	679	674	443	6581	591	767	666	733	669	484	522	1088	603	567	533	732	896	5933	1837	723	671	760	622	561	801	863	626	704	568	688	3940	649	766	647	642	691	583	582	602	536	546	679	672	730	607	526	1381	696	4429	599	745	820	666	691	605	775	706	887	486	580	588	816	552	675	793	706	646	592	689	607	626	479	552	953	621	5360	604	763	757	594	575	508	741	572	1010	807	599	610	691	776	666	592	658	937	752	708	669	715	700	520	553	871	609	679	530	724	554	445	636	575	639	635	577	607	544	1156	572	714	726	706	527	618	565	598	538	864	686	616	567	854	849	642	737	677	546	694	742	635	895	682	739	636	587	619	645	869	621	506	725	562	622	537	590	587	613	542	635	851	628	1148	585	1054	563	584	843	581	634	702	716	879	622	795	637	548	694	584	897	605	670	1087	776	704	516	624	678	694	568	712	450	1915	698	839	614	780	694	683	684	728	717	606	4653	733	720	615	646	627	614	582	637	573	648	965	703	745	1154	809	733	13113	676	1545	583	550	882	834	891	678	876	779	1040	552	596	1244	852	8398	2791	925	538	611	796	522	630	682	881	580	975	706	554	957	743	589	474	572	654	1056	700	1005	736	707	714	1631	654	2183	976	590	691	563	652	646	692	648	735	582	700	701	1018	629	608	869	550	972	599	844	861	552	698	563	653	759	983	845	748	671	729	723	597	579	1242	583	643	631	703	647	2740	605	533	603	605	738	589	844	621	648	622	676	704	485	619	591	683	605	617	741	737	654	665	742	656	741	653	618	753	746	529	762	984	603	537	534	635	653	507	563	570	710	660	629	931	683	1108	612	629	715	744	654	522	870	624	612	912	8436	21900	1864	1032	1009	740	784	541	897	672	875	737	831	891	738	714	618	557	500	810	632	814	519	690	768	620	702	388	714	877	623	612	619	682	765	901	657	583	561	724	885	648	497	605	855	860	587	761	566	556	718	718	877	703	469	609	728	556	915	1319	460	556	616	675	547	707	616	783	645	947	709	697	876	947	837	687	606	664	583	523	653	500	741	665	650	623	838	1098	659	595	557	610	730	610	492	674	597	545	539	693	536	7236	7799	440	560	700	691	1015	619	655	993	501	617	686	806	849	14623	806	713	914	680	691	520	497	548	862	652	856	734	612	3736	466	648	559	755	458	552	448	759	485	1389	544	680	652	19035	1171	779	1043	742	779	565	810	659	556	698	661	535	608	598	1120	686	682	688	846	740	612	661	497	544	568	748	723	741	632	583	520	505	750	559	510	520	622	570	705	815	520	577	546	951	744	570	588	683	621	1364	707	579	434	617	565	696	485	588	793	674	634	573	804	1150	587	568	532	533	737	657	687	558	672	794	484	574	683	737	755	736	674	619	603	577	635	669	446	647	506	595	874	574	759	620	645	497	662	639	668	811	590	593	688	638	645	938	762	560	510	576	598	494	488	575	744	633	646	569	725	510	670	446	631	667	470	589	688	571	476	525	550	1068	655	454	531	485	518	545	605	562	531	657	24704	709	1805	623	800	896	510	537	524	530	602	593	670	577	586	663	600	536	528	585	562	506	782	590	582	750	528	647	634	507	1485	487	622	652	594	561	703	568	638	638	544	773	658	1723	586	880	562	753	664	523	464	642	528	612	596	529	535	611	560	4415	604	732	610	590	587	647	548	471	599	621	617	480	589	718	551	620	776	758	763	628	477	840	532	541	605	615	903	2560	657	651	570	737	667	677	503	573	472	461	606	607	520	559	1314	568	581	684	650	474	670	549	732	566	586	532	721	816	608	604	646	418	581	524	550	586	805	678	499	827	728	599	622	703	701	491	588	545	438	613	557	493	679	692	616	33664	13869	633	606	525	592	676	509	595	629	609	616	552	492	683	567	599	476	672	980	653	576	574	588	709	514	601	607	734	742	767	748	707	527	667	664	428	562	705	709	590	500	621	662	598	689	517	604	604	670	655	463	611	513	458	585	599	613	620	726	702	527	615	762	531	696	655	511	543	692	651	550	573	867	602	596	632	592	504	650	469	585	561	680	681	596	585	1541	661	590	678	543	603	499	540	531	720	743	589	802	596	530	692	981	488	513	597	561	701	533	596	601	587	602	662	541	604	530	571	676	590	673	651	851	573	494	574	548	539	554	434	644	566	532	598	739	553	655	833	840	516	497	537	615	25483	34588	696	539	817	626	530	560	514	552	551	596	485	765	660	1226	502	685	658	574	514	526	449	818	688	567	547	678	545	26213	473	710	843	752	812	821	567	717	703	552	681	565	509	1030	617	539	770	683	545	599	615	654	604	640	540	597	786	515	35675	679	512	740	586	571	550	728	593	710	554	812	585	564	1049	566	762	718	866	671	1007	501	626	719	628	565	601	534	3934	394	596	459	514	621	637	632	533	564	616	529	502	606	567	605	534	747	558	783	635	656	525	626	525	622	742	546	914	717	785	782	634	606	563	556	675	704	524	759	724	536	503	811	705	550	635	534	655	605	595	389	706	498	599	470	18933	1217	939	715	693	568	824	867	470	16291	573	689	27022	1786	10057	10248	631	608	896	485	696	4014	1341	542	646	603	1249	9996	32458	580	600	577	4964	702	3029	643	527	694	634	789	779	2543	911	430	1236	811	540	715	664	535	1688	445	833	718	17670	387	1655	570	685	852	545	1423	507	487	820	922	702	574	9087	7157	817	635	395	1116	2602	660	644	686	7591	591	635	482	622	667	662	1107	619	1214	1297	547	6124	1350	7528	1504	1303	1035	743	693	2541	674	458	2137	484	650	5093	385	775	1397	549	585	581	7166	12243	432	3752	2351	755	1458	1330	7097	2763	1705	722	3439	1152	2118	1317	702	853	770	596	958	1008	682	5865	537	1813	1458	2345	741	1818	2911	2251	981	3696	1074	1061	587	2973	1811	2410	3435	1967	1234	587	1297	1641	641	1793	1459	1004	1690	734	2549	3260	1122	1641	953	1382	986	1675	1814	1235	647	719	845	741	1335	9708	4347	1061	2318	2695	2075	657	3199	1143	768	1311	2009	1099	3634	2253	1294	587	1253	1775	1073	1020	760	2414	1280	1944	1827	2026	1510	3087	3473	5391	2026	839	1329	4109	1249	1078	1473	459	956	1396	726	873	1136	1036	12674	1866	9749	1808	3324	2778	700	2484	4050	3441	1706	1747	3494	2192	2801	2320	2580	4341	1357	1484	2221	13998	3363	6941	2331	1404	993	1311	916	2033	1191	4138	12187	5233	2595	1373	764	1034	1615	1543	661	1015	1075	629	553	529	1179	992	819	2094	1240	1591	1650	1473	3529	2253	656	4311	1551	1059	3613	2302	1167	437	3510	4937	2030	2272	961	2752	2197	2520	2041	1124	4051	2287	2552	5367	1338	4970	2977	2980	2043	1664	712	794	2795	690	1760	2142	969	1391	1014	435	842	1323	1201	622	6123	982	1700	3461	3968	1943	5331	1212	2161	3481	2055	554	1479	1776	768	1425	1719	1072	2065	1234	746	1550	4348	842	3916	19169	1644	854	1695	615	2318	1496	1501	1670	1115	5460	1110	16642	456	7602	875	2614	2420	1109	2228	13870	18350	1384	42580	1982	52448	17875	21422	438	2621	1812	21876	38227	637	16503	8353	552	757	461	2751	4977	625	4385	846	3981	510	1093	1331	586	1031	969	13076	9370	711	15798	2071	27369	7213	522	14825	11326	11275	615	539	1630	1317	584	564	18875	709	628	667	639	1821	859	391	1769	485	2122	590	2333	4295	904	732	1484	1187	509	725	867	1225	1125	1078	1373	876	1098	1070	1108	116309	1103	1139	971	974	1625	955	1972	2160	1788	1398	1368	989	2828	1142	1438	1561	1074	1010	1063	1021	1187	1588	1896	1003	15417	99613	1554	1027	1137	1164	1504	1000	2090	1056	1968	1728	1538	1323	1678	1015	2288	1343	1033	1381	1063	842	1151	745	1249	1124	883	4952	1328	895	1543	1623	2137	552	1262	857	1055	1065	1162	1062	775	1479	1055	899	1005	808	448	941	8336	7039	13676	9788	5394	6104	8229	7463	12434	9079	4110	7736	7138	4751	5264	2496	8132	6318	5760	6914	6094	6885	7107	4273	14452	14606	5034	7594	10505	8777	8491	7965	11517	6842	13255	7159	6675	7148	7270	7593	5577	1994		12210	14290	9932	8492	9553	9835	11501	13159	7923	11178	10951	9645	8298	235	7689	8893	6157	4539	7458	16263	12826		355	7267	5394	2127	7026	16686	8455	23630	7439	7486	7780	8935	5166	18725	17863	655	29243	768	12841	27458	10948	8875	11967	3180	1535	11014	11995	7127	10768	5123	6073	2119	919	6058	10086	10566	9703	10903	107016	3058	32710	27958	2027	4741	1218	7506	5959	11002	951	7217	7835	7441	7882	6416	5200	7365	6971		333	4132	6758	10741	7960	8458	4511	7932	4732	11635	5178		8889	8572	7965	7450	7030	7146	7911	4462	8437		4791	9707	6592	9431	16411	4992	11814	5219	4849		5591	4501	3783	4947	2461	10515	9334	3744	9370	8210	8692		4141	6405	6541	5219	5607	3773	4816	6560	6280	11027	645	6191	5993	8795	5819	6458	3955	4364	4781	8193	4137	50035	1045	366	7486	3859	10128	6140	12329	5893	9163	6368	5230	8824	8767	4855	4673	9484	5540	5742	14940	6142	10743	7814	658	6423	5576	5606	8303	10583	7796	190111	124989	63985	34553	14956	4544	6694	8986	5630	4255	6521	6857	7302	6262	8720	548	7328	8327	8919	7591	6654	4658	5365	5545	5222	5499	4116	5188	7834	5676	3570	7286	6505	7042	8500	6998	1230	4411	6611	7086	6942	6594	4491	8211	4024	2014	6267	7286	9245	4594	3553	6583	6691	8395	5921	2533	4741	10730	9658	6847	8142	9314	9765	5354	6236	622	7136	9502	6035	10239	6606	42209	696	627	4803	4831	6311	8023	2860	6853	8984	7413	6250	2829	7579	5625	6134	7729	7334	13221	8952	10067	9586	9548	5137	422	10152	10467	9496	10000	11160	18815	6076	6038	9340	30070	7887	8482	9784	19704	3772	8522	3669	4803	6227	12193	8922	388	9473	10073	9560	4476	11459	6792	3297	10100	8402	6639	8456	8365	4025	6766	15601	4154	3942	5418	8548	5813	472	6373	8348	9499	7457	5669	13012	7861	4892	7774	5845	1456		7208	7772	8319	6736	6764	4017	4276	7755	7348	6285	7862	8556	8970	15040	8924	7328	6702	14485	1303	9110	4942	8727	9545	8477	4577	8088	3897	6769	7749	40115	493	6828	4535	6714	8423	9012	4710	11389	7253	6215	564	681	6414	6405	9998	25691	5476	4677	5375	11097	8718	7604	8843	879	785	4646	5817	7395	9132	6758	9854	7377	466	1088	6713	8322	18126	24532	79337	1721	1778	1829	4760	6374	8121	9279	3849	9134	8746	5554	449	729	9391	8526	7174	7809	5691	4153	6909	6971	6327	21502	9438	858	5595	8689	7918	5653	5994	8625	9092	6109	10876	4097	3733	4372	4043	4832	4964	5058	6969	4353	359	10194	2996	3876	4231	9197	5760	4688	8931	6465	4970	754	7612	3809	5189	9135	4070	7538	5394	5622	4822	5833	789	4948	7181	6846	8946	4460	14140	4421	7304	7179	5589	412	1217	6173	7295	4711	5477	6344	5268	6057	4825	2149	4826	8386	53242	73142	1207	11227	3482	6799	6177	8017	4905	6098	4310	6898	9090	6412	9450	5220	7911	7254	9171	6417	569	5174	3800	4997	8912	11575	6055	5202	3885	6628	1022	5161	4727	4125	4181	6203	4051	4443	6932	7060	1193	4862	9958	5301	7769	5233	3344	4310	5780	4891	5917	6315	5453	3594	6629	4286	4489	5331	4581	2587	4578	3856	1228	3055	4459	6007	3095	4777	4298	3264	3873	4967	3358	4427	5115	4353	2818	4505	4122	4142	3715	5091	3039	3029	3735	5687	3278	2759	4711	4674	4972	3563	5663	3876	3620	2059	2054	6368	2528	4013	4305	5671	5097	5109	55726	1473	4190	5448	3647	3770	2827	5103	4180	3483	6265	5023	2395	4409	4757	4683	4644	4333	5042	5597	5578	5759	5943	4076	3295	3116	6370	5145	3286	4856	1916	4352	2952	4536	3422	4486	4660	2651	7275	2736	3609	4090	5168	4324	4164	4598	5888	3719	8449	5602	4410	3226	1786	8170	5582	4646	5185	3515	1827	3749	3705	5811	5717	568	3084	5618	2988	7633	6005	3485	2851	7142	2893	2571	3027	727	5790	3058	2385	3321	2049	4393	2644	4155	3082	4292	529	3481	2763	2841	7576	3624	3084	3712	1799	573	3165	4426	6932	2775	4604	4078	6025	4563	4335	4279	5683	39681	2003	2620	5119	2974	7854	7200	4286	4057	5633	3231	3230	1846	4497	2620	3054	6217	2755	3001	3378	3962	5837	2476	5093	794	1566	3637	4293	1591	4025	5787	4401	4905	5314	3841	937	6656	2866	4867	2950	2800	5418	3089	4498	4106	2119	6377	5141	8960	8339	9401	3302	6615	3320	3544	3453	147514	4496	6110	5139	3689	4549	2735	4473	3056	4384	7556	7913	5219	5458	2371	4873	4330	8310	2207	4091	4818	29461	7649	5159	6633	5974	4795	3314	2978	4446	3782	5206	5731	3827	3807	5226	5673	5918	2484	5892	4065	4628	2855	2654	1871	4807	1307	5682	5074	4157	3553	3392	5531	5305	3374	2324	43395	3012	1725	3055	1514	2206	428	2200	254	1182	1041	13592	2411	727	2833	1424	1227	3038	2573	852	2586	4093	1441	14460	3977	951	1156	3073	487	244	2342	2498	1199	1423	2930	379	43526		1788	677	3545	518	3863	338	1335	1052	32716	17968	3058	3040	733	2223	1622	2937	950	493	3206	977	1234	3275	696	3228	939	4386	246	3932	1095	4631	9876	1322	32534	3524	6631	2325	3259	727	1851	995	3609	1876	1507	10517	1907	1035		2268	1013	3721	1110	6473	557	2152	560	8743	2974	689	2430	9758	11273	3683	1675	1699	918	3634	1050	934	54653	4073	421	4657	3261	744	1192	1065	3023	3092	2584	4923	9796	1155	2065	4670	3792	1701	932	4503	1095	1281	742	15814	8864	2841	6832	755	4536	3788	4203	726	1460	3499	550	3161	732	1960	1376	5777	1591	12942	2965	5010	1275	24185	11031	4605	3339	1851	1230	3439	1496	2443	3816	973	17348	2267	1270	3344	5689	857	11307	3406	3964	2742	2447	3265	308	30281	1293	15744	602	2587	3359	981	1632	1093	7136	11184	19451	1831	3633	10350	925	2711	700	1885	2385	2301	3675	7458	2787	6267	2919	3741	5779	854	3194	5035	1992	1537	4680	948	10004	2724	2292	2297	3548	1729	2127	1157	1759	1481	1558	6057		3944	2857	3393	871	945	3687	565	12955	2055	4377	3522	3415		3573	1296	3314	5877	2493	7368	2022	3814	1991	1645	4536	1124	18681	2848	1264	1532	4310	2950	6908	2795	2584	716	4274	1432		1439	5220	1617	2109	2913	1890	2163	1490	2117	1152	4069	984	11880	1779	5000	5901	2215	9448	4879	5607	3776	2523	1446	32607	2945	4028	1723	15280	4633	2562	4076	1678	1285	1269	5146	1037	25042	3038	4097	3621	3223	2418	5803	1029	34017	551271	133525	34622	4793	1780	3835	1234	4162	2440	1227	1318	3182	3104	3250	4863	7122	27718	2892	7409	2953	189348	42586	129710	31304	5583	3600	4005	39481	2993	2655	2322	9346	3767	11384	4468	12340	2562	34715	6941	426	5177	1140	4058	4555	2528	2422	11448	4264	6173	3937	3100	5845	1371	6185	2813	1987	5186	2974	3524	2669	4127	2742	2745	2615	2969	5236	2222	1905	4615	9243	4801	4999	4784	4126	53142	15371		3824	2705	3312	8044	3406	3506	2904	2573	2600	3763	3769		3705	5456	6565	5234	5142	25768	459741	160147	54368	11570	6102	2846		5625	25169	1514	10069	24376	7740	25257	8621	6455	3221	2298	2397		19686	8417	5859	5206	5066	2375	2910	1911	19363	7206	13308	271	6483	7086	9469	18598	975	5150	4829	3506	2300	5806	7278	3741	11163		7016	3988	3211	3530	1703	7718	7338	4860	6048	6118	3068	3110	11005	843	3946	3447	5339	4284	1279	3095	4490	4444	4406	9060	1170	5442	4909	5586	6521	3805	5739	1589	4516	2411	4187	3832	5578		8711	7406	4477	9932	8575	3007	4584	2872	5610	6300	3931	3500	6977	989	6284	3539	1349	8184	5687	5554	7294	7967	15831	2958	3899	8264	6246	3716	2376	5839	2654	3597	3302	6626	3763	5085	4601	524	1911	8116	4254	1501	7238	5879	6997	4418	8452	5029	4418	4545	1634	8209	3207	6732	7202	3697	3307	4630	2510	2936		3727	4466	3547	3190	3422	4117	5040	4646	3458	6716	2875	728	10084	4403	6593	6820	4608	10823	3636	7010	7015	1868	2929	5705	3421	227	5924	12038	8361	6019	5683	10435	8902	4918	5143	10948	5918	3090	3754	4812	7913	5151	5229	6549	8153	13913	9767	1177	7328	7638	7418	4023	4153	4193	10684	8127	15053	7201	5460	4242	556	8811	10761	9033	7493	4630	3733	7985	6295	9316	3204	13761	13488	9164	5207	4965	4098	10619	4586	3124	5190	5062	18700	15196	9346	5658	10603	4309		6270	8302	10639	7209	4378	4828	4414	6567	11154			9960	8302	4202	9155	10696	347		30443	12527	4871	6350	329	108461	2644	5610	15070	954		7284	239	29467	397	26406	275	7700	13965	17961	758	27788	17925	27409	250	15317	24073		2090051	1178421	322416		119014	72930	635		2441	334	9995	9391	6762	1053	8992	3283	10813	878	11312	11845	4918	7652	8542	28405	6650	9077	8830	7666	9354	6989	1575	1849	1253	1875	1814	2186	1368	3636	731	1905	5927	3418	104854	15339	1855	30063	4617	223481	40226	194068	38803	4272	3078	8921	1534	3657	2431	3238	2247	4654	1902	2749	9875	11415	3063	975	3009	1735	2344	1581	1941	2365	2576	3005	86019	19946	29311	5339	4668	4443	2525	2363	92352	21613	33881	7179	5508	5560	5951	3204	4166	2089	1659	1860	1163	5184	3375	7096	4984	2723	7158	3583	4960	6500	11438	5401	5711	3472	2979	9591	5403	5121	8155	5079	3250	1576	2014	5929	7619	4088	9255	3695	3345	19618	6938	1464	817	2559	4388	3565	1197	4330	1520	3339	4968	4214	3836	5533	6289	3287	2902	3685	2894	4848	8009	3606	3950	1400	1505	2023	3372	3548	2815	3004	2588	9191	3417	3939	2730	5659	2328	1853	5434	2359	5190	16735	7256	18037	6058	5784	1865	1210	1844	1699	2395	3441	3143	4451	5186	4538	10144	4465	5341	3245	4735	2221	19495	2852	8571	11565	4698	11467	2645	4063	15257	5081	21597	14280	7554	5550	4127	3096	1522	1861	8686	9011	6985	15361	11432	5283	11212	6231	4941	6212	2835	1936	3843	21720	24358	11391	6320	3342	7774	8347	3475	4506	1659	5706	10939	25436	2670	19528	8180	4474	2588	2531	2503	5620	2863	3813	2769	2380	2774	3183	1752	2335	2963	6377	3792	1672	21327	5994	3869	5388	7883	4930	2537	4001	2403	6125	3181	1955	2768	1660	2451	2004	2457	3529	5750	4209	5299	4451	3029	2453	1902	2366	1902	3374	2052	1849	6703	3838	1944	21229	6467	13819	2181	3915	4278	2418	3185	2826	1322	2827	1936	1770	2815	3635	2160	4700	4685	5684	6640	14956	11547	5964	14064	5011	3740	3882	1807	1941	1707	1642	1228	3258	2180	5699	3123	5347	7519	9997	6456	7394	2331	2734	2839	2522	1850	2688	1818	1622	1626	5439	1403	16299	5102	30610	7529	7100	5810	4476	2717	2943	2518	2049	2057	2197	1365	2986	1636	2373	4096	1584	15609	6381	9003	3941	3981	3955	2083	2860	1850	2568	1653	1729	2522	2356	3175	2842	1617	4801	4629	1182	18833	18995	14477	14112	6375	4866	2830	2024	6307	1893	58908	22904	33940	27245	6008	24309	24671	7305	9461	3348	3680	3600	1968	2260	2701	5038	2088	11834	11042	3091	33041	12290	21678	15518	5412	41770	20877	11385	2803	32553	6834	68246	14167	95702	77031	29002	19813	8025	4519	2256	3255	2481	2006	2565	1848	3989	4776	1737	35545	9401	30438	25708	4925	70690	34880	12756	9128	9471	5389	17040	6187	26664	7583	21481	19017	7966	14992	13957	9168	4687	3749	2811	3877	1931	2322	1867	2499	4136	1514	14526	4643	5932	19585	3689	17034	13351	6222	12655	5847	5568	5007	3540	2562	1694	1914	1947	2232	3284	3535	3369	3341	3299	2251	5245	5813	4946	2645	17914	22141	9956	5512	1935	1764	2052	6126	7814	2860	9081	4388	6764	7656	5206	5498	2133	2357	2432	1508	1677	2445	1695	1702	1070	2010	1906	1666	1611	15207	17795	26707	3942	9344	3796	3830	2292	3064	1284	1551	2342	4852	2281	5230	3715	4871	4714	4713	3518	3783	1632	1614	1507	1739	823	1251	1171	1558	21857	22669	6465	13635	36142	4180	44151	16513	22788	5871	7111	2410	1574	2410	2080	1927	1876	1556	3560	2890	2525	2577	2503	2911	2040	3129	2611	2195	1192	1288	3563	1612	3603	2259	10205	4387	134789	169934	61415	46586	11706	6099	4452	3174	5150	2519	1739	1123	1503	1649	2674	1262	1644	2203	1829	2153	2007	2288	4490	3655	3938	4157	2153	1505	1237	672	5426	6716	3632	5359	4837	4963	3241	2619	1875	1949	2451	2313	2886	2198	1691	1807	961	1836	3110	2795	3123	3443	3953	2683	4806	2117	2456	1377	2578	2467	2032	1346	1641	2013	2478	1880	1469	1551	2259	2392	2037	9597	13215	9057	14069	108132	8521	10335	5927	9790	6477	7480	11268	7513	11380	5021	7596	7832	10876	9260	11080	13212	10023	13831	9746	11717	8449	12370	8629	10193	10796	14119	15434	11293	7033	18067	13666	22950	17881	23205	12483	8125	11115	15083	13442	8893	16376	16011	19699	8559	15698	28290	32568	9760	7393	15722	10441	14944	20319	8766	19446	14177	15306	14981	12311	16892	13247	19629	9077	14596	11580	13421	12173	7321	6110	14218	9345	7933	9294	16611	11384	8391	13674	11229	7514	10826	10117	10176	13545	16040	9367	11774	11872	21712	9311	7584	15969	13988	11243	20663	25610	24865	15411	6857	13649	8238	13293	12596	13351	9902	9283	13172	19681	19967	17280	13740	14170	11025	50441	14296	12352	14673	17778	15126	9047	30096	29098	12395	16779	15728	18057	8848	10768	10903	10878	10950	13852	19326	9729	14119	16374	22057	9534	14110	7793	12913	12643	8144	10494	16835	7889	5762	8838	13666	7133	8374	5715	6931	6480	9911	10921	10462	6237	6490	8221	9054	10596	11650	9539	12320	12857	22422	18091	11466	10839	5894	16529	22931	30755	24276	36058	20064	21321	28250	18463	15389	10228	14195	8408	9510	10937	12667	15662	15673	6738	11741	7621	18264	17217	27306	19718	33014	16968	34488	16903	18706	226898	22374	13107	25241	16703	9841	7949	13897	17297	10121	17759	11808	14311	6633	15969	10018	12090	14458	12508	22000	24180	19550	26632	30645	15040	15540	10951	10369	10150	13838	15040	11305	11317	10879	8748	13265	8433	11880	9956	8805	5650	11723	7160	13281	13255	12615	17275	13282	10269	14622	9514	9229	5558	7537	1394028	94213	155526	7537	18057	14386	26789	13199	54943	36134	10795	15049	9197	6978	16410	9349	13280	10840	15313	10637	18601	11618	11253	14798	9756	21213	24055	10202	6514	10650	18325	17456	14081	8169	17640	18898	15037	20411	51233	21529	13332	11507	14556	18427	15095	9206	28380	15843	12891	10808	12043	15461	11243	9041	15337	9064	5506	15620	20331	22530	13510	23295	22526	53799	33060	8817	31677	23650	6756	24197	2172	26683	8972	28322	15988	9927	20672	20151	27428	30748	19750	11497	11058	10581	18760	15012	18387	505275	231526	272174	114298	72093	35941	13782	38388	15649	31518	20868	11327	117423	22674	12715	5902	18604	13286	47151	9201	171819	77378	119964	45851	44446	17953	10432	28254	8349	183728	119782	171726	46099	53817	162684	80668	40644	23830	15064	21513	16780	21024	22728	19032	8299	31473	10122	86852	88506	46680	67201	42702	73621	37360	34155	19414	71167	33591	55016	23690	109016	57284	52087	27919	20102	20667	14609	27608	14471	20642	12561	25038	15073	26682	49840	19188	28699	35139	40890	29864	25882	18906	23820	15613	34121	32683	13107	38513	13568	18612	18515	14303	13164	20061	14974	35467	25944	21665	14796	25050	8296	18769	27637	11090	12364	14056	9945	6736	24295	36311	20638	36156	21802	6827	10871	17860	15666	16557	12540	11272	17103	16944	100706	33273	13799	37827	20305	23874	24262	9211	12784	8791	20856	10008	16352	22573	9236	23521	40284	18341	6297	12016	11206	10650	12127	10538	12378	8265	18105	8466	21742	14019	32727	12997	20036	14672	12672	11097	9738	10802	11119	11494	16682	24992	7933	10750	11808	18805	13993	21007	11091	34011	30660	6871	14899	9026	6640	8572	6919	10045	6667	27293	10624	18865	5148	13241	9121	11194	24595	11133	11203	12088	12539	10667	10722	12170	8443	8690	4607	7243	10803	8880	13535	10248	20536	15693	17578	10321	10066	15819	8970	5690	7319	10078	8448	6919	15546	4418	15192	9760	10620	5638	7604	11673	7904	10781	10021	13690
269_20x_C-70M5D10N_QC13_R4	QC13	269	3	9	QC	QC	13		4	exclude neg	neg mode fails after 10s						2019-03-21	07:49:21																																																																																																																																																																																																																																																																																																																																																																																																																																																																																																																																																																																																																																																																																																																																																																																																																																																																																																																																																																																																																																																																																																																																																																																																																																																																																																																																																																																																																																																																																																																																																																																																																																																																																																																																																																																																																																																																																																																																																																																																																				20353	2651	10995	7792	15384	9410	8434	7629	7881	11167	9959	8523	8620	22157	10578	10909	9241	10775	15636	8208	10424	11702	10057	13435	7731	41376	8149	19641	8382	14049	8205	12471	8139	5920	10032	7688	5800	8145	8369	18726	16942	8288	5164	9403	428	7718	13945	10230	5805	15966	8207	9065	6710	8402	8908	7371	17050	7799	5462	8623	5215	7430	7812	7515	8766	8263		437	5390	6270		5355	11151	5852	7449	9347	7824	7256	9581	12060	4466	5861	2830	12918	438	7324	8371	10921	5837	12541	4235		5752	6039	7941	6299	8467	4935	4021	32853	11760	6768	13840	5191	6371	151499	5798	14558	35741	6386	7361		7225	11553	6439	3047	7445	14501	10741	4229	13090	9244	6253	5104	1193	1254	5329	7505	4603	4170	6354	4021	4197	6860	12692	4215		6934	11782	11551	8805	10068	9321	4934	5799	6140		6049	7035	12508	6188	6305	23298	14729	6603	1873		5798	8767	14305	2834	6714	8667	12183	6499	2690	11013	8936		6185	7113	6285	7891	8241	6344	13288	8297	7172	5682	1492	4897	8118	6335	6664	7971	3836	5972	5191	14021	9882	35618	3978	1453	8560	5520	8097	9720	8307	5539	5670	11515	8263	6660	4657	7324	5126	5160	5274	6362	6764	9927	6617	5694	1797	9025	17575	11877	7263	7061	7988	6317	10199	6921	9121	9338	16138	6185	8644	8657	4471	8814	5858	11468	8374	15319	2245	7775	6041	7732	11978	7195	4989	5838	12201	12153	5915	8873	6694	10179	9235	5017	7224	8027	7407	7133	14038	5251	8911	8542	7761	6212	8384	8799	4517	7916	6786	10490	8564	6605	14017	5191	8935	14791	5011	11545	1312	9755	6124	9734	7858	11438	6643	6680	8430	7125	1576	8971	7026	11401	6871	10752	28335	15483	1857	12706	12023	9531	9593	6697	6660	10833	10286	8011	3863	5925	11676	10152	5394	9817	7286	7183	5735	6155	8687	7903	2468	7848	13742	5927	13096	10003	7150	8862	6339	8958	756	9181	10465	6708	6683	5626	7145	4655	5939	9858	4257	10716	1562	10871	20571	9969	5170	11196	7584	9107	8766	9995	7294	17070	8808	5782	8850	6549	10884	5244	6420	6170	11454		8960	8307	8033	7474	7992	4598	8073	13440	5106	6843	2367	941	7764	7878	11037	10299	9759	9301	8540	8247	7773	10640	5201	9752	8916	8456	6621	6535	7016	7799	1541	6224	9208	8034	5917	5734	6052	4916	8619	9474	7160	73278	778	10329	7234	11194	10491	11950	12671	8472	8866	11694	4317	20507	9012	12883	7121	26562	8499	12887	12704	6091	8418	9135	7984	1935	3213	7311	9631	6839	6626	8664	5462	9421	1347	51888	11347	8090	33836	45724	86424	3795	3858	1909	8057	10048	7844	6947	7573	11801	7752	9418	852	2000	5120	9639	13977	4617	4433	6682	9982	10898	10491	5642	8143	1962	9140	6541	6336	10631	9852	6837	5965	5883	6747	5819	6173	6016	7803	6788	6518	5605	7063	7270	6205	7303	7065	5849	9645	5084	7142	6694	4527	7367	8205	2155	6749	7013	4858	8783	5655	5883	14195	6759	3308	4384	1002	3367	6876	7389	7815	7515	5344	15688	7982	6131	3907	1359	3771	9374	3828	9079	9330	5561	5454	7663	4232	4574	8284	6615	67179	31276	5588	5488	4545	4487	6561	7854	11264	6861	7129	5687	9561	3173	3751	4430	5146	6531	9808	7186	550	10352	6072	9759	4777	9411	6728	3404	7762	7830	3911	5749	6187	8107	7034	3641	5821	5037	2381	8211	648	7895	7407	6168	8417	4187	6975	6995	6639	4131	2393	13275	6136	5456	8763	3419	4254	10393	10605	4304	6136	4819	5807	6719	12247	4775	6211	6402	8474	9820	6414	6327	6199	8951	6320	4922	7820	10195	8189	5787	5816	3414	5797	47835	6197	4651	5138	4843	7192	6057	4833	4410	4381	4526	4018	5709	3382	3784	5858	6267	7965	7047	6129	4973	43080	3274	4866	5450	4987	4369	4784	2675	3915	5906	4287	5595	3616	7265	6130	3504	5044	5962	6387	4157	4365	3379	4689	3679	8202	4694	2312	6367	3447	4103	23359	5321	5554	7927	3025	5731	3694	3836	4584	4893	7139	5663	3579	5213	3939	3882	6298	1234	3401	5448	10249	4693	848	3308	4265	6951	4248	2671	7433	3403	3499	4858	5041	2174	7368	5430	1600	4680	6558	2580	3032	4980	4564	2810	6690	1076	2841	5391	3454	5226	4307	2983	3366	3709	3036	8910	1685	3881	3845	3841	4250	3975	4585	7504	6860		3997	6503	3427	4411	5017	5394	3452	2571	6035	2386	3038	63918	4957	4683	3211	1677	2554	2569	3439	6422	3755	3478	2118	8267	4036	2255	2480	4441	3726	3315	3515	2137	3465	4834	2443	1965	2175	4482	3336	3260	5049	2635	3364	3173	3926	3149	1360	3671	2582	5614	3101	3427	3486	3877	5208	7193	4152	5772	4134	3784	5066	4894	7070	7249	4319	2965	4399	158056	4330	5634	6395	3680	5777	4070	5117	11457	7422	5138	11763	3290	5431	3335	6666	3188	5317	4764	5099	4589	52115	7119	4815	4631	6860	6148	2698	4767	7179	4887	4958	6635	4947	6996	5902	3137	4739	3595	7785	4349	9491	2732	2959	3879	3734	46070	4234	5606	3926	3088	3216	3902	3289	4843	4134	15919	8812	2300	5559	2651	966	9597	8339	1509	3193	2235	29891	5890	1381	4790	4591	6615	3975	5222	3171	7587	7745	4889	17285	4431	2632	836	4225	1279		4589	7017	1714	2086	4059	1950	475	906	1778	2497	3486	1854	3056		573	3772	17688	70543	4047	6221	8760	3138	1843	7133	2740	901	5181	1628	4078	4887	1329	3981	1912	8792	1082	3747	956	8847	14642	1554	14429	8206	9856	721	8139	1901	4054	2305	2529	6654	2110	25390	2750	2125	1411	3524	933	4427		8495	1127	3889	990	11806	4259	1607	1637	2856	5531	3440	1827	2075	2139	1154	2686	790	22167	6938	883	7044	5433	1588	1555	3907	1521	3520	3405	10326	7438	1085	3136	1918	4297	3052	1700	2647	906	2873	937	8456	6640	5138	5652	2596	5002	4353	3935	2018	1407	7839	980	4991	998	2811	1586	8199	2250	9598	2901	7034	2052	12901	15391	6084	2616	3068	2404	3224	1261	1748	3895	1806	2439	3895	3488	6218	10652	2214	3632	1181	2107	4069	2011	4416	1498	35358	3430	18740	1127	4961	5528	2884	2481	1485	14585	11671	21765	8182	4348	6157	3710	2949	3110	3094	4903	4296	3544	9383	3977		3529	2115	4011	1023	6162	7012	1223	4313	3994	1264	24015	4241	5761	2239	3453	1335	2470	2432	1644	3861	2005	13662	16337	11014	3237	5456	2834	1377	3907	1368	21165	5027	7036	4939	4002	19014	3658	1886	4950	5968	3228	6297	3363	5740	3586	3560	4762	2351	2601	5494	1246	2094	11343	5751	6844	4721	8888	1052	7067	1669	2166	1365	6322	2618	3065	1672	5970	3294	1359	3046	1791	5438	1872	12038	9734	7304	9143	1636	11999	6217	6530	8825	5423	3141	8820	3497	5438	1830	4220	2025	3844	2322	4452	1635	2901	4908	1181	5710	3190	4890	5414	5401	2317	8348	1401	51646	90237	21230	12042	3578	10390	5738	1351	5959	2186	2225	2666	4828	4628	1539	4961	6309		2714	7080	3047	53275	23507	37655	12357	6560	4664	7209	26713	3279	2561	2301	4817	2388	7368	9457	8755	4485	14217	4437	15845	4508	2304	7390	5307	6946	4743	15580	6892	6022	3366	6281	5743	2742	8042	2686	6808	8367	4390	7965	4804	3964	6324	4211	4892	3319	36526	4527	3714	3263	7071	4538	4381	14466	5805	86487	15688	30462	4417	7451	4606	7543	5342	3783	4603	4234	1900	3844	4937		6679	6982	10101	15765	5773	117979	205586	32849	10197	5402	4586	3568	5128	4079	30022	14637	8228	20449	6447	13895	11737	5544	3374	3581	4437	7563	14030	4583	7872	4516	3207	3246	4776	1949	24710	12044	13263	9080	17534	8733	4993	8865	4279	1866	2996	10918	6039	3378	3725	4511	3879	7113	3213	6168	2780	3165	2622	5610	6265	9831	4974	3157	3884	1694	3895	6139	2199	8638	5924	5021	4373	2181	3808	3038	2735	4494	3701	1231	5435	5012	6751	7195	5355	1497	2509	2044	4345	4854	3451	789	5333	3287	1910	3898	4144	2192	2767	3659	2004	3185	3230	2390	3591	8184	5945	3624	2342	3816	4095	6930	5591	8346	6760	7030	696	3187	4353	3928	2971	7855	4973	3936	4919	2015	4033	7643	4094	1936	1953	9439	4852	3583	5867	5705	6709	8383	4804	2486	7945	5216	3825	13345	4123	13034	5475	5082	3674	3821	4009	3316	6908	3530	4652	2879	4418	2429	4124	5163	6476	6970	4765	5128	688	6311	3828	3441	5095	4318	8324	2874	10871	8215	4596	3046	10723	3922		4400	10507	9354	8266	4683	5384	4173	4176	2181	4136	2411	9267	2810	3881	4450	7539	5972	5154	5623	5493	10132		5055	5279	4839	5197	6267	7248	8910	5244	13868	8918	5590	2902	27392	8744	10231	7680	6211	4294	3861	5142	3903	2351	3230	7438	5361	7618	4271	3178	10723	4460	3674	3618	5942	2507		7992	8068	8613	6539	5973	1497	8536	8305	9860	13365	4116	7110	3422	4067	5344	945	2158	10437	6061	4125	5132	8518			32193	14617	7153	4739	3451	236563	3140	6916	15951	1082	130899	69513	14414	142955	1728	11367	24573	11415	26988	54701	1562	25282	48383	33647		39300	55110		51522	36861	46360	722	35362	30894	1280		1165	806		10185	12412	1383	7583	5164	8393		14878	12069	8566	7596	9179	1956	12182	14360	13350	16488	14505	15087																																																																																																																																																																																																																																																																																																																																																																																																																																																																																																																																																																																																																																																			8953	18301	12265	11634	253421	23586	10289	9230	17379	8127	10492	8680	12730	16257	17051	9927	8208	6462	6707	11394	11543	4449	6256	12194	9856	14853	17352	9953	14456	9190	7434	13499	10118	8781	8713	10699	8100	5904	13471	6726	5701	4141	12490	6046	7345	11716	5342	11902	12613	6248	5516	8266	15909	9332	6844	6743	8171	9252	9415	12915	8171	7861	12250	6149	16929	8546	12437	8909	9913	7332	12214	9761	10190	9777	10287	11271	9341	8583	8867	9176	11639	10118	10651	8101	8713	11622	8249	19224	9540	11130	11044	7990	7186	10476	12039	10341	4995	13507	10770	15484	22323	15114	10221	6957	11757	10159	8656	17534	8899	14560	13620	16425	24162	14778	29174	18390	6797	116294	21140	9854	13087	8890	15914	15325	27836	11884	34977	12856	21519	10765	8007	9534	7058	28766	14764	10638	13716	12909	19036	12118	16963	8268	11325	7654	8684	17552	13650	8355	9865	9453	14942	10352	9657	5145	6862	12061	16339	9710	15970	11167	11260	11496	12800	14385	12074	9254	9067	12161	13576	23797	24309	32242	14872	10273	7339	25630	15704	13154	34858	39878	27953	34100	38180	30469	29612	26505	13110	8434	17093	14649	11999	11965	21938	9395	13510	8635	13667	15109	24586	26978	34871	33193	32040	33844	19666	340385	23375	16470	28580	11362	10199	11492	17416	14486	17141	12016	15788	13308	13203	8891	7636	7518	12849	10904	16002	29124	19603	24821	20373	15738	14277	18658	18721	9424	10226	12593	12087	11701	9767	10949	15112	17589	8562	11171	12188	8207	9461	11617	9231	18215	12878	14850	11205	12526	12021	8366	12762	10886	11595	4119782	165267	276429	23392	37464	27291	31153	19536	87320	62284	15102	14213	19862	10345	20642	7241	8427	12203	12616	7293	24337	7855	15614	10037	11397	22301	15723	7403	10924	12244	9580	11873	18456	11926	10080	20354	13069	17245	55274	29525	21904	12628	9281	9532	15141	14530	34156	20064	18041	6439	14373	7734	11151	6119	20063	9858	10921	15968	16140	30023	42336	13281	21399	104679	60462	33215	64420	26266	9813	23075	13262	19727	11479	25775	21504	23058	20412	14188	30846	14864	14104	13352	12997	12489	28129	8280	13280	651610	296923	349118	126033	50665	61388	27858	58485	26204	21756	41301	17530	103050	42078	13916	21230	30850	9669	53580	12111	231112	136716	137720	51895	30347	20949	21893	47860	11581	317138	156558	229349	57301	108418	277110	148389	91091	44272	23735	37266	34816	17147	46714	36657	25110	48635	15115	132359	136096	61605	108731	51828	125034	70982	57741	20785	146705	63349	113990	38953	172853	81723	74874	36341	43627	29103	36469	36068	31420	29326	27045	22954	28678	16563	93061	41096	61574	60001	78084	46362	35478	42580	25312	16079	46983	62400	49536	86689	29418	34057	33992	18779	21881	18831	41620	66297	42676	43421	29486	24496	28841	33131	37523	25163	20126	23919	18956	28282	75343	88887	49054	97370	57000	26914	29112	17471	22597	31470	17754	34759	23541	26050	21386	70404	28953	64538	51446	72606	37226	23136	18863	8738	19894	25656	31768	49811	53810	47563	23030	20632	14651	31628	21327	24563	26174	16710	20234	11067	19547	15925	22343	32972	25340	25957	24841	18520	37477	28636	15453	20756	17051	13812	33627	20849	17536	17390	16025	12946	13068	9573	25284	19863	20562	13051	15543	10067	12591	17198	13049	36044	17532	23298	27453	22054	14420	16838	14464	11223	10740	19895	11306	11702	21331	10238	14518	24624	9359	23029	13201	8989	18479	15833	8513	14099	22962	13384	12915	27935	20640	16342	22113	12986	15813	25672	7852	19207	10359	8103	14684	20687	15800	12373	12886	14317	9560	11591	9569	12316
270_20x_C-70M5D10N_QC13_R5	QC13	270	3	10	QC	QC	13		5	exclude pos	pos mode failed (no TIC)						2019-03-21	07:51:25	2348	585	1180	739	716	745	752	947	758	667	717	691	614	738	1640	706	734	1007	792	1425	952	1448	1200	1216	859	814	779	805	627	606	1191	670	593	984	826	613	1093	774	828	742	756	791	1490	570	1227	962	745	911	938	1159	821	784	890	833	625	1222	911	745	1147	703	846	945	1043	485	1008	802	631	545	902	977	792	1090	700	586	814	740	677	695	814	829	696	414	1054	851	845	945	786	1091	986	1104	1147	1530	1042	565	1286	691	519	761	815	751	527	815	686	600	643	687	663	995	674	816	7737	1038	843	659	1056	883	687	809	650	741	659	805	684	469	607	651	1017	823	900	1234	997	523	1021	690	912	705	758	681	3011	10557	747	1025	741	758	661	8330	1018	952	871	1030	973	830	785	801	50520	7413	591	800	657	534	528	770	552	681	738	859	666	744	489	23421	720	688	734	611	766	652	1279	591	663	741	713	656	1000	673	845	700	623	862	633	865	736	704	418	771	665	586	520	560	699	589	593	620	653	478	640	851	668	635	719	664	2438	586	928	654	592	1033	712	450	699	675	566	646	707	825	677	796	560	561	574	522	643	603	643	856	643	735	726	602	672	811	710	631	701	528	1085	844	985	736	1119	702	673	1149	692	581	850	540	606	602	589	497	741	574	516	763	861	737	730	710	569	707	549	663	612	584	667	520	655	563	631	578	565	567	15510	639	607	844	732	566	590	624	762	746	660	627	770	728	640	906	637	842	596	814	712	780	635	602	651	838	550	576	608	544	560	550	602	610	632	776	560	808	685	616	745	563	643	1612	629	627	586	592	562	772	650	649	871	565	569	757	664	2023	803	510	848	609	787	808	616	681	506	568	647	526	605	2573	631	697	621	659	574	801	657	652	644	695	596	860	689	3382	1668	546	9075	823	601	470	732	607	739	622	663	636	832	628	2407	857	505	704	597	672	618	605	527	600	581	710	845	697	1504	744	600	493	732	785	599	578	696	623	626	693	640	648	2110	638	688	661	599	527	907	980	501	528	602	753	682	714	612	17990	1078	623	578	706	628	965	631	488	628	734	699	577	599	788	658	514	470	548	787	832	653	646	746	762	697	596	667	695	611	686	867	642	623	728	754	705	936	776	703	742	552	700	842	738	712	622	648	777	581	617	522	613	551	743	656	608	813	523	553	794	656	796	705	638	635	668	671	1023	784	750	686	752	613	691	627	533	701	543	691	726	755	732	619	528	675	6119	653	703	661	888	686	683	837	670	584	667	740	685	859	646	595	1154	1002	755	673	483	678	558	685	581	617	806	624	930	651	571	620	613	744	847	675	727	603	709	690	539	760	662	973	705	643	604	651	575	886	826	640	867	913	692	877	13663	5170	800	829	772	821	548	447	607	712	599	730	637	589	586	664	5225	659	519	1046	761	864	712	597	821	754	701	656	872	560	710	592	950	917	708	732	588	732	548	587	727	834	641	682	1028	510	611	576	673	661	618	678	720	780	533	594	898	792	771	586	577	570	508	618	1119	750	681	527	631	695	799	613	535	586	720	616	601	693	578	739	824	666	733	672	584	568	496	538	503	793	662	760	585	707	689	743	943	683	578	593	610	718	800	655	580	562	598	681	868	670	669	530	482	758	703	504	577	663	621	657	754	848	703	545	558	714	606	708	810	787	506	627	911	607	866	776	638	875	735	600	658	704	11229	16041	691	734	668	554	708	674	787	587	712	624	833	658	705	704	746	618	594	643	678	621	791	690	699	799	1629	639	914	543	557	772	612	731	662	573	832	731	723	557	606	829	529	594	614	904	619	701	733	785	695	844	808	682	756	697	548	582	583	737	775	531	720	494	545	666	643	1073	571	591	629	517	1046	598	629	568	827	895	682	643	547	689	844	623	628	546	604	704	543	490	638	736	757	746	713	702	699	915	681	664	661	7557	3144	642	587	638	773	609	736	741	1411	666	623	641	610	608	12831	700	860	698	642	690	609	599	612	510	596	572	692	510	1266	544	449	665	846	794	558	559	625	407	569	714	710	785	21958	554	664	679	676	751	719	630	664	696	669	680	676	758	726	1508	579	658	538	542	599	650	746	610	698	522	569	656	600	577	614	671	590	553	655	629	758	829	886	685	571	575	586	603	685	573	678	592	858	640	570	717	539	633	844	682	642	597	614	701	621	645	623	526	661	904	631	625	735	573	582	581	599	680	593	589	732	533	705	534	575	630	606	521	650	691	800	516	776	608	649	682	667	654	701	606	586	785	534	591	747	563	581	649	754	899	591	694	580	467	656	1874	612	636	608	654	570	486	705	565	532	769	595	548	750	560	744	657	705	521	648	760	783	988	572	597	405	731	783	601	666	585	661	12022	624	851	598	638	629	627	683	568	729	671	755	668	616	794	663	757	582	475	639	577	586	467	647	508	693	628	599	615	568	1409	663	676	686	813	598	735	561	557	664	664	562	583	637	647	594	602	684	634	748	763	566	475	716	676	521	619	547	628	4118	583	553	634	641	620	665	888	649	548	669	761	729	588	582	694	621	682	850	803	562	494	697	614	639	612	557	584	4079	653	696	713	541	530	584	735	663	627	747	618	548	556	675	1176	4926	474	624	598	670	639	420	738	662	649	497	552	892	718	593	488	598	677	776	426	640	471	766	545	583	619	957	873	547	523	785	716	498	525	721	675	727	623	677	566	14506	11719	1179	525	634	475	529	481	621	544	611	665	568	655	643	573	786	554	568	471	599	737	573	551	807	554	1527	573	556	510	878	677	443	595	958	723	643	589	537	587	761	618	751	519	642	584	567	543	764	620	787	599	590	548	518	693	527	762	559	944	752	732	942	390	869	515	733	543	764	733	622	724	751	604	655	733	627	541	635	623	603	539	550	914	608	744	580	749	691	575	647	656	569	636	648	546	502	522	611	539	591	719	596	607	816	590	548	545	509	751	607	646	574	649	619	698	684	610	595	636	621	555	524	580	579	554	747	594	610	578	483	3958	874	720	617	621	657	700	644	710	753	576	696	556	18470	20399	583	675	623	580	558	558	602	536	555	701	580	511	638	746	558	586	576	531	676	814	831	533	580	727	581	709	556	21928	723	683	588	1018	698	585	451	596	646	568	675	526	788	905	959	861	592	782	498	756	784	614	663	671	575	617	429	672	28819	582	639	566	577	729	618	718	627	589	566	595	673	436	900	690	482	685	769	537	700	541	549	710	806	671	549	624	3112	604	679	553	588	804	605	617	452	515	852	588	477	629	672	564	624	769	712	723	556	594	642	534	572	518	497	690	1084	583	627	662	560	615	673	661	694	742	685	547	652	680	505	815	961	572	528	542	542	571	596	527	754	680	655	505	13872	5513	651	769	668	632	565	603	831	8928	796	552	19812	1780	5699	9471	693	628	1424	612	917	8083	2423	1270	624	2613	1170	5809	9420	3760	664	545	6807	623	3208	548	555	552	756	672	699	829	613	737	986	785	789	962	630	991	896	603	1106	979	13986	527	1163	737	667	666	703	649	636	682	653	545	692	590	14071	6405	672	679	448	1269	3093	825	957	541	575	755	526	579	793	605	755	720	672	803	790	431	3833	1408	16338	1526	1059	1107	790	641	727	676	656	1186	669	578	5211	772	749	587	867	707	464	9600	1854	557	1172	1455	724	724	902	1498	1504	664	565	7884	1908	1053	942	533	866	648	497	850	766	3554	2674	2523	991	659	1293	1664	1222	4337	3616	451	1494	863	763	838	1875	841	1265	2232	1228	1492	3682	1450	1304	739	1578	683	616	1609	725	2159	2855	1411	4019	11121	909	2027	3529	3348	1673	1579	3447	619	902	1058	6206	2106	676	936	1310	1522	829	1298	928	675	1467	1744	651	568	1849	720	681	575	1038	1392	1384	1420	2135	863	662	1490	2319	675	2237	2109	913	986	1061	1132	6824	1724	470	1589	803	1232	664	1087	814	777	922	19998	3215	6131	1514	3261	2176	960	1386	3748	1580	1836	1996	2622	2789	4102	3436	1971	2459	1643	2057	1982	3826	1948	3568	1111	1464	1870	706	1403	1694	1223	735	25213	4577	10046	1925	949	1281	654	2990	1545	1394	793	1188	686	585	2341	939	813	1686	861	1861	1334	1606	1271	1185	566	650	907	760	928	1122	2338	1225	1561	4364	4500	1728	1213	3496	1463	3837	1390	945	2912	1175	2390	1193	1776	1203	1979	1780	751	2008	1430	3083	1325	8605	1456	3271	2538	3122	948	2705	2223	4034	1310	784	698	2962	2752	1050	3115	2383	3183	740	1129	3649	1047	495	2551	1721	1749	2936	1038	1539	1892	1350	829	1537	4810	1327	2930	12583	693	608	2415	1846	1995	1115	1416	1913	585	567	864	4082	1451	6100	7694	2252	1439	1357	1550	10464	16820	780	21947	1557	27779	8550	2744	6305	1268	592	9798	19973	543	4683	7105	1236	5874	672	1021	6338	543	10630	694	827	542	7192	1508	622	2766	1339	13080	36648	784	8644	566	40278	6662	558	3070	5701	2487	3279	516	819	1410	614	519	10335	643	579	718	737	1310	705	908	913	455	813	779	1243	1505	1504	1677	1617	715	944	680	942	1065	1133	1726	1934	1036	952	1347	793	62279	918	974	1652	806	839	1173	874	970	1434	1135	945	600	3838	3714	1155	671	736	724	1005	1158	1259	888	1046	760	11975	63062	912	843	1496	832	696	1519	922	773	525	660	713	763	799	802	1180	762	485	829	828	787	1074	840	863	959	874	3519	692	869	1112	1305	989	627	834	745	557	903	880	511	716	1059	1120	704	622	647																																																																																																																																																																																																																																																																																																																																																																																																																																																																																																																																																																																																																																																																																																																																																																																																																																																																																																																																																																																																																																																																																																																																																																																																																																																																																																																																																																																																																																																																																																																																																																																																																												1516	2138	1076	1316	901	1594	1075	1803	1613	1779	5594	2550	51216	8887	1180	9473	1742	59215	13194	81000	14551	1948	2388	8594	1362	1479	1314	1135	1172	2326	1061	1520	2548	5227	1128	1831	1840	1833	2625	1665	1643	2623	953	2061	48312	12962	17758	4822	4076	1514	1683	1997	87393	21838	30807	7759	3809	3406	2752	6540	4389	1468	1448	2617	1602	2146	1812	4567	1407	1570	4827	1283	2659	2026	4849	4875	2867	2107	2774	2840	3034	2999	9919	3295	3634	955	2128	1929	3221	2167	4137	2653	1826	13406	3676	2450	3096	3415	5322	1954	2184	3304	1980	1964	2610	3693	5071	6407	2935	3062	1372	2319	2497	2948	2684	2128	1521	4224	2571	2674	3658	1506	2013	2395	3059	7224	2328	1903	2453	2270	1792	959	2909	1537	2896	5226	2767	5302	2100	1969	1954	2094	1239	1475	1074	1311	1533	1754	1370	5366	5533	2621	2500	4555	2071	1369	9929	712	4664	5956	3065	4947	2830	3359	5689	2303	5040	6551	3341	2090	2808	1973	1603	2234	8387	6137	5232	5884	5034	2997	5672	2669	2428	2421	2269	1956	1301	12682	11799	4296	2315	2791	1924	1831	1420	2635	1958	1706	4404	7472	1141	5924	3196	1866	1849	2516	4798	4021	2474	1848	1695	1458	1757	1821	1146	1641	888	2293	2173	1115	8331	1812	1660	2976	2158	1317	1550	1560	1090	1778	1704	2393	1383	2011	1207	1780	2419	2681	4152	2937	3077	2063	3290	2375	1923	1147	2996	3304	2892	1535	3776	2751	1360	11629	3754	9282	2437	1766	1615	1455	2154	1664	2132	2724	1787	1673	2464	2539	2527	4358	4255	3380	4549	10094	5344	5166	14451	4164	576	2364	1401	1069	1242	1297	1022	1537	1449	2094	3724	1895	5976	3729	3088	3491	3571	3514	2438	1668	1766	1916	2267	1858	1554	3748	2331	13715	5114	13066	9203	5605	4892	4632	2014	1770	1763	1455	1474	1859	1437	2696	1802	2698	2832	1480	14652	14233	10321	4146	5902	4446	2521	1928	1682	985	2023	1594	2786	2067	2071	1807	1960	3369	3912	1214	20882	8559	11832	12442	5769	3941	1895	864	5259	2403	50208	50706	21538	23499	7048	25730	16055	6526	6860	3155	3367	4366	1657	2173	1867	5153	1151	10310	10077	6603	33106	14909	24122	16494	5072	34244	13272	10441	2920	30642	7825	71381	12496	91477	78926	35544	18720	6219	3403	2594	3952	2008	971	2113	2205	3879	3074	2365	31403	10015	29383	20895	4816	60212	24989	11924	6697	6091	2870	17298	4924	25218	30047	9470	17633	6738	12540	2913	5599	2574	1931	3120	2535	1405	1879	1748	813	4126	1570	15861	22150	15839	18738	5629	15058	12027	4478	8742	3388	4284	3374	2527	1868	1389	2684	1575	1393	3439	4271	2308	2089	1735	2913	4479	4925	4565	2086	19653	23966	10970	4842	1979	2395	1790	4890	7176	2597	5218	4435	4012	7688	4622	4027	1770	1356	1691	1233	1831	2433	1130	1624	1250	1789	1646	2384	1357	20626	17070	31642	8040	12027	5177	3082	2127	2690	1233	1759	3144	3969	3098	8233	2080	4475	3157	3223	2977	4207	1978	1553	1431	5485	1277	3877	1451	1745	18756	29527	17649	16218	44274	5735	58338	24910	27482	10467	5805	4515	1934	1798	1639	1960	1722	1950	4260	3823	1946	1555	1502	2221	1194	2122	1880	1361	1215	1387	3488	1096	3079	3534	11546	4140	159804	163651	78223	55578	16693	6266	8036	2549	1443	1128	1147	961	1783	1453	1376	3118	1555	1529	1426	1919	1361	2642	2918	1969	2161	3271	1420	1096	1214	1471	6802	7719	4050	8587	4890	2437	6220	1352	1040	1734	1595	927	1962	1219	1020	1264	730	1410	2201	1747	1418	2311	1927	1737	2303	1884	1917	1240	1191	1651	1125	2116	1707	1062	1409	978	1213	841	1675	1705	2141
271_20x_C-70M5D10N_QC13_R6	QC13	271	3	9	QC	QC	13		6								2019-03-21	07:53:15	303	549	746	982	813	688	841	892	647	914	1069	817	929	947	914	879	694	1137	1487	1981	1991	818	1638	899	899	673	870	712	724	773	761	593	648	675	840	632	905	905	981	1043	899	869	698	591	705	767	544	1095	1145	681	1155	753	993	850	689	1135	900	900	902	1086	931	663	930	824	817	587	729	725	812	825	923	828	968	1060	744	1432	1078	655	944	872	535	898	1004	1119	977	760	1138	2010	784	763	2621	839	1499	923	888	646	925	1236	729	1121	1420	917	1015	1113	854	686	860	801	628	1420	752	975	1323	1058	620	704	812	735	716	814	730	1317	650	832	656	830	980	1233	1081	764	963	693	1566	959	1026	1110	636	1161	13697	7626	1651	1054	855	707	592	709	705	718	922	858	510	1108	739	691	97077	14271	720	701	967	605	684	604	606	616	596	579	653	762	8473	41770	597	999	909	701	669	1001	2410	1408	529	761	699	500	2562	566	548	658	618	514	828	571	538	626	519	845	645	580	1323	607	534	594	622	592	1007	838	714	688	525	666	626	704	3902	823	539	869	806	607	623	743	663	546	906	794	684	686	487	976	751	584	700	579	646	532	434	616	661	710	782	552	662	907	625	708	596	591	1017	900	1016	893	862	1038	655	567	670	880	560	578	713	533	664	611	636	567	658	411	481	642	630	775	811	688	714	616	874	768	825	697	698	924	695	530	546	553	18313	573	673	571	782	750	522	569	586	758	567	639	553	560	573	685	763	681	702	686	625	720	620	599	552	561	578	618	628	567	527	677	730	628	480	613	742	740	684	843	533	688	559	1511	569	630	570	626	579	947	839	708	750	724	821	626	808	4846	620	710	710	728	845	593	635	589	575	714	856	576	635	1443	588	570	651	595	687	691	743	632	1035	783	769	639	690	4380	1135	1039	989	558	680	668	604	731	608	557	809	850	632	769	767	838	797	616	777	737	526	760	576	849	924	565	679	570	1178	730	1598	592	760	853	998	675	788	742	734	856	1112	714	925	885	700	1366	812	694	987	1106	558	836	748	648	613	884	822	18814	593	735	875	810	657	1192	897	940	834	863	962	1082	634	672	479	938	655	601	707	660	748	718	954	738	841	485	943	1118	565	763	645	677	581	666	893	678	716	845	561	665	580	514	571	576	666	680	653	803	664	811	650	608	616	688	3364	641	648	593	822	772	1067	742	1447	702	635	638	702	1193	607	815	683	710	793	867	789	765	653	736	774	586	685	691	749	848	629	663	666	616	664	639	961	728	908	652	670	521	645	679	777	597	767	635	815	760	702	623	691	586	621	818	590	583	833	677	655	541	831	659	691	717	1167	661	694	814	775	986	799	617	764	817	852	606	1114	765	706	728	787	957	1045	692	731	22063	638	763	990	643	779	739	696	660	710	802	577	793	907	738	620	13701	828	559	853	1093	1095	932	692	715	666	742	728	603	732	1701	656	524	862	524	853	1068	994	958	912	578	628	499	643	681	1287	465	631	795	783	915	590	661	507	539	677	599	686	854	690	865	850	972	577	694	866	717	711	565	792	780	704	686	809	518	663	868	806	862	799	634	662	856	596	640	740	1161	1369	673	829	563	724	828	728	1186	704	743	715	869	701	693	578	614	1207	870	604	883	776	706	713	439	596	679	693	842	563	465	649	660	814	776	891	9071	602	456	611	712	691	661	617	515	668	830	681	855	788	690	644	786	641	639	737	5740	6499	507	636	496	629	587	482	713	668	631	698	718	640	900	938	680	523	782	580	795	600	625	559	827	689	577	713	605	692	653	600	667	649	694	623	615	632	604	843	550	761	628	707	756	2091	811	1027	842	598	737	625	902	682	631	953	920	739	625	839	533	670	575	699	640	532	591	583	775	728	560	604	700	692	740	864	849	706	975	808	588	603	541	710	793	533	624	641	632	616	636	596	549	561	577	518	720	765	637	626	666	3922	7069	577	662	738	459	854	667	615	539	670	638	672	634	596	6809	797	585	697	789	692	965	543	530	526	587	635	486	534	1088	486	622	608	500	644	576	918	618	952	539	622	635	842	13685	626	711	961	529	532	740	597	575	602	651	680	590	548	605	830	635	505	508	787	825	545	840	665	598	521	563	667	505	4535	626	612	541	513	765	504	628	610	737	895	664	922	565	522	679	420	545	719	680	688	556	577	612	518	796	552	577	654	882	685	860	584	559	636	794	817	600	514	626	907	535	515	617	724	608	541	723	613	591	758	468	669	698	559	597	597	738	558	569	578	601	655	566	638	753	632	552	626	750	817	993	606	691	607	581	473	562	684	511	558	5263	600	635	530	665	605	526	538	509	690	596	577	530	565	523	793	718	518	946	591	499	723	631	1081	601	545	675	610	581	618	684	782	643	30538	738	1089	520	634	699	579	698	590	719	582	644	538	520	608	783	608	697	776	596	776	655	589	735	709	693	729	547	604	456	1569	724	786	793	618	633	493	491	594	554	507	651	509	3309	544	568	549	533	569	616	598	565	683	664	750	578	554	627	812	4924	588	552	527	533	532	822	639	645	806	595	412	599	855	727	505	706	698	558	805	596	928	542	626	507	588	730	515	2882	554	549	644	721	633	693	583	644	892	704	830	684	1316	1355	506	697	494	697	592	483	713	614	785	526	814	624	915	1220	696	844	627	860	735	678	576	648	1132	563	740	873	912	593	669	828	655	907	681	721	852	826	489	679	1197	466	720	15487	16722	628	662	727	646	692	522	631	629	826	565	715	520	535	744	751	648	718	455	688	557	678	517	559	832	552	573	427	610	743	711	640	772	839	545	496	623	564	685	953	556	892	709	770	631	574	559	705	590	568	599	574	625	566	696	702	593	573	888	1228	463	719	732	660	627	667	700	546	544	665	887	530	624	1046	699	649	578	661	615	701	598	659	518	509	821	658	829	536	936	553	677	732	676	713	4506	599	598	669	749	514	815	570	679	529	678	720	635	439	703	625	684	685	507	611	3199	888	637	601	612	554	618	559	934	553	507	714	842	695	582	578	690	732	633	844	634	504	496	551	560	709	730	550	632	13013	23568	668	547	663	571	628	739	909	528	650	602	925	624	588	1055	617	423	483	736	756	782	626	455	598	680	541	646	481	32988	533	622	548	4010	513	721	586	1201	769	944	595	550	571	2468	510	656	601	709	550	758	570	709	580	614	545	565	533	522	38291	910	743	589	613	646	562	849	727	563	516	722	543	579	1504	752	627	748	647	574	742	567	655	549	562	493	673	729	4275	772	597	539	636	647	620	664	658	684	631	462	605	580	834	778	619	545	504	673	778	588	533	726	847	545	727	774	1098	579	554	732	664	579	664	772	973	668	672	600	671	530	648	632	641	522	852	629	465	648	627	741	694	493	495	411	6842	815	934	563	857	803	698	535	725	14832	576	1452	26621	2882	9042	19345	598	577	2094	697	1696	8222	3494	638	611	672	879	14685	11922	799	1089	1123	6053	572	2343	772	750	666	842	749	778	7825	1178	541	896	2055	1194	1800	587	862	3188	1039	3392	1123	10877	835	3050	1217	986	941	722	1261	1260	1590	987	1092	2069	871	7088	1389	1108	3295	997	2294	1647	869	4277	805	2366	627	1761	978	2043	680	1220	3320	811	2915	902	1531	5872	1059	16844	2859	1661	2285	1289	2334	2311	2011	1038	2363	1963	813	6490	413	907	1346	1396	1793	2062	4630	5162	531	3287	2043	1451	1582	2002	3163	4658	1828	851	717	2635	3137	2732	1435	1702	1288	1403	777	2579	10547	5311	1611	2120	1636	1311	1678	1286	608	1683	514	3104	915	1388	1606	4905	1845	2161	2708	1686	1107	696	1160	3205	2368	3320	1026	1956	5253	1578	2712	3252	1596	1526	7810	1136	1378	2176	4926	1572	831	4067	694	2046	910	1113	5199	2109	2818	4575	2317	1139	4742	2292	840	1577	2438	1369	3081	3282	933	2901	1114	1047	1734	1770	920	1166	1283	959	2552	2863	1395	1997	1355	1428	959	722	1036	2893	2471	904	1240	1057	1615	1309	1032	4111	2055	1895	14456	3762	1963	3887	5469	1561	33570	2432	5627	916	616	1270	5439	1309	4023	3242	3385	3169	2254	1013	2975	6994	1971	591	2932	1006	1610	1076	802	1420	709	1889	22896	827	538	1476	1615	780	1930	3075	923	1365	697	636	1331	5625	1215	1325	1330	1686	862	2545	1989	2618	3518	591	7637	4316	1142	1684	2441	2244	4126	1945	2334	613	5698	3413	938	6703	3000	2133	1025	1706	1871	1889	2787	4207	2114	1698	1645	1271	557	864	928	1379	1427	1423	1040	1458	749	1258	648	640	1338	4606	1668	683	494	984	2068	871	2347	1202	832	3482	1142	1159	1489	523	991	1192	1234	1087	840	995	1297	1116	797	861	991	1728	1080	9013	772	655	938	510	1542	890	1546	1780	602	602	671	7961	478	12227	676	1397	1528	1317	1017	18793	18833	1602	49729	1858	40468	16354	4586	563	9895	5809	13602	37853	514	4952	704	601	501	615	1540	13868	604	26714	557	742	523	916	1270	474	2389	617	25231	44165	452	16078	506	94359	3569	733	4262	10616	4862	746	648	2166	2884	726	621	4369	732	702	871	1287	1599	535	697	1054	606	1594	683	1145	1127	1080	1043	1362	964	917	1375	999	1422	2039	1005	1238	990	1480	1826	1039	137304	1423	1247	1347	2231	1242	2495	1944	1186	1501	2515	1441	1540	11510	1724	914	852	950	1231	1327	1670	928	1050	1195	2949	17556	126331	1342	971	1050	1684	993	799	1055	660	964	829	836	1648	1217	885	903	847	1046	1251	729	816	934	788	821	1141	1477	5977	1703	1359	1396	1606	855	725	843	691	1024	934	662	762	800	748	1087	1043	1187	1395	8799	1017	14041	8113	17537	17304	9996	11250	16300	8316	14462	14454	15145	11189	12549	8305	26579	7253	14756	11098	16328	8563	15351	12049	15418	57874	16383	16152	10706	12435	8305	8964	8209	12698	12618	19393	10039	11361	7608	13612	10340	20412	12818	11784	1017	11001	8987	11810	10882	12126	16324	8892	15919	9182	13861	11313	14976	10356	672	10135	6744	12649	15774	16726	6430	9907			10256	13201	628	15391	6761	9427	8754	14962	8152	8446	18029	7940	13017	13999	2968	11588	1871	7810	7587	8310	14285	9102	4643	1096	13641	19072	11144	6139	14045	5169	2668	1161	8860	6493	7795	9240	8124	186922	7012	2601	75413	4781	11481	1020	7405	4376	10598	4389	10312	11218	6408	10731	11945	9289	10462	5973	7275	1313	12316	6575	9302	5276	7306	10790	7572	7488	11548	8492		7418	9877	8150	4417	8391	4644	8800	7066	8679		11497	7976	9200	8637	7992	13679	9698	7400	6827		5551	12599	5483	4573	7839	7338	6860	11017	12396	6218	7043		6808	5626	7343	4540	4886	7376	11723	7188	6632	6981	1204	7841	6819	9899	5311	7244	5704	5752	8357	6531	7709	3246	3619	713	10565	6413	9795	9363	9166	9136	11651	10879	7118	9022	6999	7395	6271	10344	11066	10818	8306	10447	7150	11088	1108	10966	14449	12310	12550	14479	8741	13132	8839	6283	9737	6726	18028	7066	10331	11969	5598	9930	8661	11234	10823	5928	2185	10526	7101	8674	8730	8230	6885	7547	11905	8704	6952	12645	8354	6519	7280	7818	4520	7020	6551	8583	8579	2265	5789	9287	9885	8609	6772	8591	12398	8786	6859	13221	7271	10027	6798	6640	6746	11430	12347	5839		8720	8297	5862	8031	6307	7195	5662	9230	6172	3348	7704	10003	6868	5500	9726	30474	20679	3436	6217	5968	9188	7260	5629	4488	7265	7412	7596	5045	6633	7273	10921	6193	3418	8038	7051	13376	8825	4780	8599	2098	9027	9976	6472	9257	10721	7225	5180	7713	9325	841	10672	8616	7346	6801	7158	7029	5415	8440	7380	9302	6102	976	11446	5931	10013	7776	9792	7505	4744	10442	9533	6102	7611	7414	5501	5895	9376	6578	11395	6680	5839	6469	539	8793	10547	8019	11856	5788	9720	9963	8700	12304	12168	2990	919	8201	6249	9605	11121	7162	8908	7540	12688	6142	10834	12294	7042	8598	9940	6320	6721	9171	6246	1560	9529	9862	5356	10935	7958	9398	8378	10809	6559	9592	22811	763	8877	9651	10861	6208	10919	7886	11482	10281	8591	3414	14563	16569	9272	11418	23612	9691	13932	8288	10335	9225	10331	9919	3087	2964	7651	7796	7259	8343	13315	11725	12240	1644	68841	9762	12109	24008	44286	13263	3006	5179	2657	12398	11648	4786	20236	4714	7456	9445	6055	1001	1708	7842	7652	7427	6217	10236	6476	7151	9930	18147	11361	7480	10125	12122	6866	7199	11307	8907	7755	11491	6951	9962	9448	4097	10945	8570	12071	8101	8887	6329	7490	6717	6975	8187	4626	8725	8755	8827	8747	6840	6516	6659	1840	7885	7937	8761	3857	8226	5247	5459	11544	11676	4303	2054	2625	5118	4619	8179	6367	5674	9162	6913	8276	4218	1884	4703	3306	5942	4276	4767	4820	4403	5918	10205	4571	4967	7315		46350	4780	3924	3156	4423	7197	9763	7987	6444	8023	6492	5711	6506	5458	7664	4593	10515	6231	12278	1802	7364	4529	8938	9281	9261	4534	5025	7581	6159	4234	5714	5247	8581	6028	3637	9132	6113	6524	4688	1368	6964	4518	4098	6962	5168	7026	4426	4668	3563	4996	16911	6756	5409	8812	6648	6296	6982	4712	7154	4336	5453	5869	8922	7933	5365	4492	5515	4637	6843	3985	4006	5526	5093	9033	6941	8689	3635	6504	6556	5267	9311	6660	44233	5409	5377	5079	4102	6892	10598	6320	6595	4631	7772	5057	6207	4560	7130	4076	4523	3402	4160	3586	5137	42384	3942	3417	5935	8908	5590	4899	2660	5439	4564	8295	3801	7457	3811	3271	6234	6079	7076	4982	3940	5129	3498	4722	8941	4520	4027	3330	6108	6235	3905	30129	4838	5375	4168	4509	8688	7492	2788	5613	6153	6115	9112	3326	8203	5303	4079	5801	3209	3649	4641	5370	3777	1217	3792	4792	5052	3188	4426	2761	7746	5748	3497	2948	2019	9728	2841	2807	9021	4438	4267	4909	4175	3975	6511	5032	2140	5143	4669	5858	9793	3113	4291	6172	3975	6914	5713	2650	3396	3256	4588	4310	3650	4315	4910	2871		3521	4238	2839	5319	4447	3659	4325	4552	5235	4173	5411	8576	7975	4096	7517	2123	3192	2315	3531	6000	6196	3656	5557	4386	5682	7167	4592	4895	5259	3717	6823	2116	4524	4327	4183	2234	2528	2733	3291	3840	3823	2899	5257	4205	4881	5950	1947	2559	3239	4782	5615	2405	3303	5004	5453	6151	4688	7319	2439	4006	5687	7355	7508	4431	3742	10046	2671	156853	7262	3966	4534	5149	3913	4025	3592	4204	3564	3751	13492	5290	4490	3837	5460	6037	5627	4782	5689	4798	48546	4424	4930	3612	5127	4429	6637	4233	3746	3935	5353	3538	7158	5889	8723	4208	5332	3582	4591	2411	4068	5746	4405	2219	3421	41896	3448	5297	3014	4623	2515	4149	4426	3931	4023	36213	9182	4815	11917	2202	3761	1600	5681	1921	5041	2827	15038	6516	1604	8483	4864	6941	4056	5188	2130	7012	8785	2954	25943	4553	6580	1297	3045	720	969	6458	9200	2612	1112	5055	1104		4534	4245	1112	4535	2020	3484	1482	2402	3919			2210	9254	7826	5576	2343	9036	4675	1670	9819	2049	4658	5773	4129	4541	1564	6986	2292	5752	3035	9058	14946	1898	22891	10935	11315	4436	11402	3150	4803	2314	8259	12609	2041	19279	5844	2742	5885	4631	995	4903	1470	14428	1689	5173	2235	29067	10404	3683	3667	2606	10902	7245	2264	3808	1503	5320	3803	2012	25320	10504	3746	9507	8540	2849	4092	6209	3713	6412	3294	19300	10675	1566	4567	2101	3521	4218	2338	7042	2219	4538	1841	26454	4567	8459	6149	1604	1716	6815	7489	3338	8706	7482	3502	4758	2212	7432	3609	5687	4525	10233	2826	9081	2945	652	12241	8354	3557	4401	3641	6863	4176	4623	10178	2792	17462	4742	3787	3333	11727	3052	4278	6377	4982	1974	1977	4597	2019	3032	3961	28764	2525	7284	6689	1911	5238	1929	21932	11017	23194	8442	4120	7777	4609	6217	1892	4824	4258	6195	6468	9642	6350	9418	7154	2798	4089	2018	8218	7715	1948	8018	7098	3142	22481	6334	7344	1942	6004	4509	2749	6916	1654	3677	1451	20113	18931	12937	3618	7867	1966	2215	4149	1331	25043	8884	9626	7430	3749	521	5080	2956	8744	11681	3138	8126	3674	7168	3541	4834	8942	2323	4432	3326	1154	5669	19620	5881	12291	5067	6984	2452	10849	1228		3036	7295	3674	3498	1855	6634	5115	2647	4228	2519	8268	2023		13829	2028	13141	3143	9709	2632	7856	10408	7457	2445	3987	7065	5737	1626	4481	1302	3580	2692	5885	4410	3514	5904	2299		4115	8224	6899	9514	1999	11002	4428	50396	72754	17110	13508	4558		9723	3097	7658	7435	5655	1831	5579	6927	5851	8035	6122	14229	6904	16518	3379	71051	24458	74096	26051	12483	7683	8851		3226	4586	2399	7216	3844	8372	3290	13114	4752	14252	9297		10766	1895	6171	3074	8896	5589	13302	5988	2456	7269	5944		2943	5680	6880	3855	5975	2823	10782	5099	11868	2387	3253	6690	2223		6001	1535	2920	5930	3183	4241	5068	7581	80055	13913	1575	5130	2637	7933	5520	2786	3032	2497	6003	3563	6479	6976		10226	5898	10271	5457	13292	46031	492972	143081	49943	10686	6930	4399	26693	4303	33046	5901	12973	26978	10022	25405	15273	10236	6265	8061	4180		20295	6163	13714	3110	6932	2834	6221	2003	43456	9285	21590	917	11581	9851	12328	12330	8598	5391	5963	12326	7606	2480	8342	3122	7691		3476	2439	3370	3325	4426	8449	8214	13327	9443	4483	4608	4184		4402	5409	8170	4950	3193	4449	4589	4486	6078	5754	8077	15914		4342	7826	8034	3910	6496	6244	3500	3673	8474	4365	5000		9811	10616	7072	5603	7548	5065	7908	4726	6400	5854	3968	5097	6734	503	4931	4540	4566	8115	6239	4716	18536	10412	9894	13293		4008	4987	4934	5715	6158	9525	4428	4324	7524	4679	7162	7201	722	4935	10209	4884	7657	9462	7264	6653	8522	8680	6098	4590	6399	2659	15119	3296	8980	5060	8524	5914	6826	3305	6534		4160	6734	5620	7087	3573	3958	12028	4626	8086	8174	7809	11429	5214	6159	7348	6605	9568	6174	7379	10673	12605	3982	5705	8081	4985		8030	15902	6269	10205	4815	6828	6057	6178	3629	7826	4921	21136	4397	3574	6384	5750	7311	3796	17516	11245	9043		8098	4063	3327	3372	6110	6354	18052	8653	9785	11991	5260	8325	824	10194	8246	9020	10480	10458	5604	5904	6123	1004	6374	10282	14688	11183	10025	7100	10845	9236	5818	8614	7539	6425		12592	16857	6755	9407	5997		10362	11458	16474	10566	7818	6576	6531	4499	8800	15202		14541	7251	441	15521	9770			22087	12515	9084	7369	1236	74959	3199	8280	12093	588	88664	22653	24690	177413		10856		12356	24823	34207	600	32915	42422	42097	1301	24207	28972		35129	36850	31637		37118	22185	1908		6752	1138		12405	15001	1290	15788	8888	9832	1298	10894	5057	14574	12067	10757	2005	13233	13659	10504	11985	12090	11809	1863	1522	1424	1721	1146	1187	2438	5158	1059	2409	3231	2468	80982	14089	2002	12705	3113	64724	12513	141824	27360	5399	2260	11252	1721	2900	2501	3597	4081	3954	5068	4136	3521	9840	1750	3961	3703	4712	3547	1764	2538	2708	3376	3563	55791	10948	20455	5256	5541	2639	1951	3124	148454	34473	52427	10358	6093	6686	4313	6395	5811	1540	2063	1992	1678	5639	2780	11970	3116	2773	10675	4648	3597	1720	9238	4902	4464	1750	3084	7506	6606	6123	13334	2597	4899	1325	1866	1685	5164	2755	7166	2218	2163	17550	4354	1759	1432	1776	2397	3336	1904	1769	1476	1911	2680	1807	1331	4194	1937	2607	1708	2067	1485	2108	3950	1905	1470	841	2554	1156	1758	1739	1976	1865	1124	2970	2869	1913	1711	2064	1972	1942	3654	2492	5917	5619	3386	8493	2409	3024	2397	2507	1902	2076	1412	1823	2942	2846	1466	2975	3056	2431	2408	1621	2059	1294	7230	2562	3909	7123	2879	6598	4932	3693	4709	3336	4850	4185	2406	2728	3250	1650	2397	1120	16914	6853	8336	4576	5400	3263	3907	1762	2348	1671	1568	2470	2759	14680	12832	6354	3332	2871	2801	5230	3487	2186	1742	2340	6146	5506	1653	12084	3108	1928	2048	2581	3939	6518	2985	3368	2649	3309	2187	2723	1526	1418	1321	2060	1660	1252	9678	2216	3648	4226	1603	2235	3506	1399	1336	2183	1473	902	1743	1557	2325	2078	2700	5328	5475	6190	6012	3066	3785	3847	2392	1431	2396	2273	1891	1051	3646	3681	2045	11720	3191	14384	5312	4183	2549	3283	1842	2091	1256	2505	1872	1552	3297	2114	2493	5441	7812	4338	6882	11837	6652	8039	25349	7298	3416	3518	1933	1460	2178	1778	1593	2323	1165	3228	3850	2048	6099	4390	2995	4064	3422	3702	3258	3151	2384	2675	1557	2097	1955	3977	1461	11837	5748	14653	9467	10653	15623	6800	2908	2137	3564	1130	1420	2612	1513	1819	1665	3059	3565	2078	33295	17259	16452	5217	7683	6231	2113	4927	2125	2285	2496	1769	3367	4189	3055	3533	2689	5112	5604	5484	34954	12268	22151	19705	7147	3213	2942	3238	8394	2187	86102	58799	39339	29130	8630	25672	23711	11597	11342	3391	4225	4073	2434	3059	1746	11780	3192	19749	4504	4968	56673	20875	20499	26015	4140	58910	21273	14929	3508	48641	9831	94267	23239	116457	152917	35814	19496	7326	4715	5048	5684	3376	2348	2914	4891	4312	6313	1619	48228	14558	38452	38336	7749	80547	35216	15475	7611	5570	6081	17490	8897	29671	25415	17520	17909	6783	14456	7750	7452	3262	3585	3189	3345	3868	3756	2988	3952	4183	3073	18534	4414	5579	26831	10024	19133	21473	6296	18621	7201	8536	3933	3708	3742	2185	3016	3623	1796	3691	3232	2425	4731	4388	3262	5605	5427	5101	4763	22939	26409	11766	8656	2226	2977	2621	8034	11269	10384	13303	4755	12398	12532	7571	6446	2450	2055	2548	2966	1762	2125	1690	2773	2252	1861	2078	2140	1951	23466	20731	42519	8268	14616	6654	2707	2186	4874	4903	2288	6074	5559	1993	6078	2950	6780	7056	4852	5750	5025	2637	2224	2079	3622	2665	2559	3251	3032	27425	26325	21814	19464	44364	5618	57195	39921	27808	12513	7536	3114	1972	2243	2975	2967	2878	2478	3890	3504	3549	2445	2173	1738	1931	2372	3133	2267	1997	1515	4727	1744	4935	6628	13678	3621	174889	190081	115219	56941	26239	12376	5769	3233	2207	1673	1362	2252	1440	2341	2664	2039	2883	2586	2439	3119	1603	3220	3141	4075	4166	3242	2954	2697	2511	1197	7349	8298	4912	6456	2756	3646	3088	2596	1407	1493	1579	1606	1941	2020	1052	1736	1358	1397	2139	2123	1634	2971	2159	951	3686	1956	1619	1611	1648	2410	1638	2130	1348	1898	2339	1807	1672	1507	2362	1231	2277	8848	11673	14990	17513	273394	11706	13686	14927	13138	16324	9752	20336	15126	16626	16662	10793	8864	10608	17761	16060	14169	11611	24745	15465	24870	19097	16909	11054	10516	17184	14892	21825	11470	23228	19258	10096	20443	12843	12505	14720	12826	9263	15485	12552	13266	17149	13953	9841	11095	15280	6274	12251	19532	14099	13602	11555	16326	10528	17026	24425	12642	17397	13232	9736	11329	11886	13752	14496	14242	13213	15942	13024	14466	10860	22690	13493	9747	14052	10233	9900	13421	8331	9314	13484	10275	9007	13872	25724	18266	14312	9242	14416	11441	10596	13515	11764	13217	12649	16304	27018	20093	12559	10414	7937	12420	7046	14986	13119	15349	10230	13929	20272	35437	25240	17548	15036	16577	124384	14127	13870	15102	16523	11406	13253	21485	28638	15491	16708	11004	13446	11508	13527	15192	20454	13596	13349	19561	14635	13100	9163	12922	10899	9340	8791	7756	11042	11698	10448	10526	12486	19369	8698	7917	8387	13378	10816	13209	10458	8544	5813	7650	11737	10393	12779	9611	9746	6301	11181	13722	20055	13166	18891	14598	7858	12042	18406	26844	21710	57918	26286	24865	17098	27848	24907	22804	18633	12837	10413	13509	16987	22648	13175	16586	16575	10791	15994	22509	33144	41977	27144	38304	23265	41292	19551	18667	389960	17200	15974	12144	19665	14975	11672	15261	14533	16759	13448	20597	16503	19434	11432	12313	8408	20152	17120	18883	30541	19239	26572	15610	18190	21378	20494	18796	8388	12552	8072	9953	11234	10129	13477	11788	19835	8546	11067	10261	14250	9152	9931	12711	11930	35305	18640	15206	10782	12146	12099	6629	15717	13445	4263431	182224	289467	31583	46669	24910	36386	20776	97115	57883	16241	23308	30349	12932	25538	7717	13292	23182	18751	17281	22179	11781	16220	14354	12912	30513	20073	13102	13177	11393	16432	33940	15204	11234	17020	23104	16729	23487	54287	24500	25666	17176	10904	15452	18013	7594	41440	28915	12520	16604	24177	21421	11252	26562	16266	16412	21447	18183	17020	37985	19889	16490	24866	64128	44696	14155	39033	23139	11166	25873	17588	22916	22008	38943	18080	28227	24489	21142	29666	14427	15443	16320	9140	12795	37847	8339	16475	656004	334369	329236	135495	33456	50811	22556	36306	23171	20073	36027	19036	116926	40620	15741	20732	30845	25176	70606	13090	230203	99814	134023	55901	24156	27690	10246	53139	11984	323097	166255	230296	97716	87349	334004	115854	76250	38380	23676	15417	24369	32926	43506	45020	32379	41882	13497	124472	126789	71814	120651	53287	116900	70526	50624	17110	182862	70836	150861	37008	186668	108141	87938	49631	32533	28892	14323	47409	22547	49319	27935	27871	27515	17810	85330	33828	32257	46502	73266	37194	36133	31687	25387	27339	49009	35131	47424	79592	19944	33630	27652	18270	17833	13704	47416	51611	29386	43025	22097	26831	18726	30504	31814	23859	24663	22727	16632	23080	45761	70044	37467	67251	40595	29242	22747	13212	18733	33332	22613	33023	19925	16244	24817	39302	31805	43942	31152	38403	24490	22715	14850	17844	28585	27512	44608	28423	35724	30858	27010	27960	15226	27303	19439	27056	26408	12413	18137	11574	21897	10092	17115	19937	19715	16595	27819	16422	20531	15115	16239	14167	16505	10075	17080	14976	18827	12782	12065	17493	12145	29067	16719	8888	20978	18971	16677	18477	11600	15223	12122	29580	11190	21655	25138	15211	11921	12650	15515	20317	19621	15567	13313	11410	10797	17266	12757	20087	20657	21949	10860	24151	13685	12873	9734	11631	10336	14055	5983	17256	17442	16241	11833	13945	10907	16935	11198	12505	15659	13606	17578	9548	14233	8683	9710	17289	13155	14154	14245	7510
272_20x_C-70M5D10N_QC13_R7	QC13	272	3	10	QC	QC	13		7								2019-03-21	07:55:08	472	688	940	1052	1078	989	830	839	858	778	879	730	1034	789	1072	938	669	1440	1337	1549	898	1633	1225	1416	762	846	624	828	823	676	839	917	678	900	969	1136	800	694	995	1001	804	1343	885	679	540	925	1212	900	603	1203	1000	835	1382	803	749	1853	1666	1177	1449	1016	1654	904	688	678	761	1114	884	668	620	2479	926	1279	1121	1268	1137	830	1199	1272	948	688	898	2915	1004	959	1125	1286	678	1939	1232	1116	1202	1922	1383	927	1151	773	617	1477	832	1006	1121	780	683	611	1437	629	1453	783	833	1138	769	1267	1272	1691	1022	913	1027	670	1148	779	713	957	951	977	556	947	555	1138	1693	927	1293	887	1255	1823	879	1069	890	1034	5137	4000	748	964	605	788	777	787	854	828	723	1189	798	1129	879	1058	65807	13514	989	1240	1191	820	561	1304	632	998	879	858	580	1081	863	27039	1244	860	1504	898	792	544	806	709	839	641	837	979	753	1128	774	774	936	572	885	1208	644	837	774	723	824	646	1247	824	947	726	488	1023	811	1265	758	699	692	864	818	592	2551	3197	827	598	582	606	634	950	574	680	650	874	759	644	524	1322	798	662	703	522	492	859	776	521	918	672	658	600	744	1215	783	609	657	993	1248	712	1092	977	839	874	869	748	825	698	692	660	581	660	626	561	615	591	596	744	691	687	554	998	749	806	589	845	598	591	655	572	617	708	644	687	716	718	418	1179	660	671	573	505	644	717	863	804	611	641	883	859	680	807	730	705	664	821	1753	693	547	557	641	644	758	627	607	715	511	638	618	663	634	703	615	715	553	719	676	621	602	2065	876	645	586	573	666	574	656	640	644	675	599	594	617	2617	787	550	699	693	691	693	631	741	595	557	654	527	807	1360	763	828	633	1335	571	507	804	546	553	664	652	663	644	4240	2041	791	567	755	604	516	791	497	647	645	594	644	710	858	551	679	582	628	1100	696	708	571	644	632	561	698	568	473	2770	834	752	840	698	966	725	664	593	607	955	576	1681	591	2977	855	759	602	661	616	597	463	588	697	780	531	675	770	571	3750	591	747	614	771	580	643	976	659	775	688	699	781	727	676	547	610	608	621	683	665	529	765	622	707	572	766	599	527	608	724	519	666	648	690	797	587	624	534	625	751	641	699	706	610	653	635	502	823	614	616	819	640	833	676	700	770	614	602	771	744	550	697	557	624	691	851	679	685	697	607	990	516	656	903	648	652	702	720	736	598	671	802	621	675	704	717	705	628	529	724	814	537	680	609	485	630	613	609	679	650	771	797	560	792	703	675	647	905	499	699	594	533	709	966	606	652	806	741	639	541	620	648	707	870	921	567	800	564	579	1755	611	713	565	544	568	688	733	674	658	577	710	1931	659	1680	785	806	667	553	589	620	669	772	561	813	570	578	646	7697	590	776	716	572	1284	865	632	954	623	765	631	614	620	2553	706	876	528	943	2264	585	614	665	905	744	563	605	537	586	423	553	818	676	607	656	590	552	568	6060	553	557	620	549	573	580	786	584	591	532	790	588	823	828	627	764	731	1080	932	807	786	624	854	668	872	583	567	544	504	554	710	1301	756	565	669	755	879	642	697	930	585	824	726	727	598	596	564	945	614	580	669	740	595	700	686	616	630	814	844	919	922	833	692	650	563	644	787	537	496	652	565	616	636	803	539	676	625	684	667	569	793	833	567	486	840	741	844	13443	14661	753	646	549	522	738	575	642	832	609	699	551	494	604	586	715	613	650	990	664	548	642	517	749	691	609	514	754	589	517	778	874	608	834	843	691	680	655	641	928	709	495	556	383	1540	554	653	639	560	654	699	619	643	481	630	697	733	847	581	705	670	479	727	632	533	671	581	782	787	640	757	780	885	590	572	1091	589	649	680	579	527	673	574	776	685	502	649	496	820	567	667	613	690	613	542	535	915	1019	661	630	4489	5686	589	620	1401	599	647	1312	765	923	646	1087	695	878	1049	11241	569	747	604	785	809	637	637	788	643	560	623	725	545	2057	573	620	622	689	642	677	868	607	580	631	646	796	796	9852	755	571	1024	1093	623	1035	628	1129	901	637	573	614	647	980	2001	639	585	488	886	823	567	512	547	639	571	875	700	482	761	673	800	1001	545	523	1141	798	3157	626	632	799	848	636	856	836	654	632	618	546	742	539	651	613	516	632	595	635	588	875	719	992	504	485	608	626	587	630	613	539	667	608	596	484	597	766	526	483	543	602	608	634	590	540	494	732	717	843	543	792	503	768	555	641	531	510	653	711	634	514	565	764	568	636	671	704	781	596	494	649	989	731	764	574	578	737	598	551	692	741	730	681	697	897	540	553	540	705	547	557	587	583	526	607	772	625	668	756	693	555	702	577	780	483	3252	894	912	480	795	708	554	779	625	635	609	603	604	656	860	719	569	743	726	591	776	612	577	704	620	692	620	561	481	683	1111	661	686	859	584	626	634	589	591	521	544	511	658	1071	651	618	552	828	818	466	635	640	576	562	591	634	563	556	2223	4181	781	924	499	573	619	636	816	509	613	505	599	664	514	551	7103	695	697	615	552	664	825	613	636	6609	592	619	592	3346	565	635	623	646	480	708	519	775	703	559	580	619	551	641	755	506	643	759	662	635	666	582	808	611	626	621	467	1689	739	654	525	796	513	587	537	528	568	500	542	576	544	583	619	650	558	434	675	559	609	695	700	674	637	727	711	26518	10083	650	528	526	731	575	584	661	909	643	554	610	553	649	740	748	586	683	496	566	565	660	647	618	512	593	714	788	555	699	774	721	697	561	624	666	659	766	503	558	585	439	609	480	660	682	545	513	685	731	616	733	539	505	557	919	633	716	704	671	564	555	540	638	667	612	647	816	563	611	603	611	695	878	601	557	690	614	712	592	645	555	512	566	606	572	1086	600	575	526	550	666	520	543	681	559	519	708	661	676	573	754	478	694	541	475	526	553	553	1103	1001	700	606	527	491	675	463	624	558	540	622	596	599	622	656	536	580	521	535	546	605	503	697	505	601	586	673	558	521	527	729	588	590	3842	58762	833	599	612	560	647	607	579	463	711	615	841	550	584	4594	592	584	748	720	656	592	600	759	940	697	611	547	673	54239	589	772	674	613	711	568	680	554	585	626	696	688	568	2460	706	581	526	843	455	743	631	800	554	582	658	671	700	497	47756	504	761	558	491	585	650	644	587	527	637	520	610	516	803	810	564	577	627	551	573	675	749	675	568	661	739	556	4866	4646	650	603	732	685	606	580	633	774	710	607	611	646	709	652	529	552	636	581	462	1107	571	543	507	466	699	696	1118	468	583	815	518	658	577	669	957	590	547	591	688	677	541	696	478	817	704	476	582	743	554	869	566	609	602	466	8849	1089	695	690	861	653	680	575	647	20397	535	566	39454	1632	488	13687	490	536	1147	638	1149	13767	5789	713	541	568	681	4490	3399	685	714	630	1238	596	792	966	473	806	810	723	699	5783	962	639	719	638	702	749	588	540	622	651	1257	681	1354	606	1957	792	882	622	515	680	496	879	781	539	709	701	5727	3185	591	825	578	1324	659	747	928	589	635	1144	622	1000	1581	498	912	2310	1344	2676	928	957	6935	1734	1448	2062	1283	1871	597	782	649	1504	731	2439	754	746	704	413	953	1281	898	1133	950	5173	2528	581	2537	1391	1342	1399	1062	4495	3398	1186	1685	11447	1784	1898	1152	786	1664	789	656	837	1306	484	7035	376	2145	799	1773	1268	1184	2043	4558	622	3462	933	1436	1090	3211	1222	1176	1988	1405	1212	880	1640	769	485	768	746	682	1249	908	1264	5498	810	1083	1751	1327	1348	3109	1850	1313	921	777	922	822	720	3931	845	1943	1981	4779	1671	758	2765	1741	1227	1473	695	1282	525	1333	964	1033	1394	2215	1477	3575	800	560	1062	889	3617	2931	3202	3737	1547	995	1020	643	837	695	2342	1573	1035	931	1157	1340	814	778	519	758	32006	710	649	2245	6618	1231	556	1979	1184	2266	651	1126	3111	2484	3577	5343	2568	2064	2195	975	757	8038	1992	677	1960	742	1332	783	1416	1264	684	6357	29927	619	3486	1680	1129	1445	2924	1361	1163	954	1146	1430	2198	3136	763	2709	1501	3118	2378	1995	2733	3855	4067	887	1096	1159	2505	1677	1311	1346	1056	2334	1599	619	1344	1225	909	1544	2510	1234	2232	964	3120	1537	1768	658	1795	2428	1841	1295	507	1095	833	1100	1497	776	2262	2188	804	881	665	599	1469	1687	1242	586	4224	995	1576	1186	1272	1451	1568	655	1499	1645	1741	564	2040	2246	748	1383	988	1003	1441	1373	589	1362	1639	2228	1095	15315	608	729	1398	663	1831	1292	1365	3237	551	535	450	16174	546	10737	820	2318	2019	1238	2054	14659	17499	1737	29263	863	72994	33190	1521	955	3529	519	1399	74404	758	2761	690	621	635	643	3511	5828	862	9733	581	699	1006	926	7539	668	1865	754	13729	35702	717	5723	1468	4475	3684	835	6510	20923	5635	612	611	2322	1187	796	529	19443	592	821	743	837	994	604	805	537	555	1916	1317	638	4036	937	1036	1184	1050	1028	1403	1319	1572	3225	1067	1047	993	1427	887	1255	116694	761	1280	950	932	932	1101	1249	1669	1066	1037	1090	870	604	1441	955	1180	852	1050	8768	1145	938	1193	1007	884	18465	92826	1087	912	1163	1142	1414	688	887	942	1174	900	1304	1426	1185	1330	1027	751	1180	1068	692	1499	763	767	1049	1462	1186	3370	1202	788	1023	969	831	809	1040	954	1437	658	702	773	692	1453	843	1039	1573	1107	2798	825	8497	14672	10136	13126	10032	8407	9028	16258	24106	22003	17972	14730	14094	12653	11056	9875	18864	17047	13173	15875	11427	11750	12618	84997	14995	11736	8140	8738	14887	12464	13504	13801	13150	12183	9501	9958	12134	12533	10114	8277	8858	14410	1497	14245	11570	8692	12123	9365	8893	12709	13656	12450	7561	14354	13226	11483		11802	12260	13630	11052	16034	9427	13007		420	9858	13963	1093	14226	12052	14850	8194	15751	7953	12569	27645	14035	11418	15893	1998	30180	666	9705	11172	8898	9590	9309	5165	1924	10563	12094	9569	15361	18511	8670	20680	1409	16158	7718	14491	11237	9310	210376	8473	51962	26475	4619	9946	515	7306	19174	9597	3239	9798	9114	19171	9569	12792	11579	8972	10080	8748	726	7027	10398	10715	8400	12886	8316	9681	11949	15111	7412	607	13354	10886	17409	10796	8715	6782	9226	8682	10217	537	7749	12679	8184	9879	6429	5613	9367	8837	8013		7445	8458	7874	9889	8146	5838	13342	15533	14466	10033	10820		9273	13192	9274	8422	7949	7745	13125	11102	11587	10667	2119	28634	13433	11391	13242	12453	18158	9530	6960	10060	8380	1518	4173	1075	16041	16333	13762	11940	12617	11594	11112	10178	8576	7257	13490	15802	12815	16967	11166	15369	10692	15850	13577	21337	1317	14319	17105	14390	23394	16356	18488	203910	181617	89005	30507	15091	12721	16370	8543	16615	10498	15609	11197	9872	14700	12385	3397	12882	11187	21018	27352	10354	9348	17491	16094	14606	10945	9720	11069	12788	10514	10962	13494	12730	9934	16300	11007	4538	14807	9653	25320	13569	10373	12411	16747	15147	6916	16866	10017	11036	9576	7920	9798	14719	12992	8458	946	10039	12227	18783	15950	14969	11528	13700	14905	12266	2165	13449	11693	12711	14064	13039	41335	15299	1728	13794	13756	9708	18051	12833	12645	8986	11557	11805	5865	10652	7795	9889	6263	10566	12678	10704	12504	9449	13250	18732	1940	12480	11249	7996	9258	12584	10265	7213	19141	11329	960	9209	10861	7251	8890	10597	11182	6870	11493	9812	13322	6884	4095	16750	8643	10409	9776	15825	11869	10825	10335	8065	11163	13191	11076	15529	8541	6905	7176	7417	7079	7331	8890	1500	6359	10077	11182	7683	7242	8597	9439	8143	11098	7198	2845	943	4317	9593	8532	8826	8082	16286	5503	7177	8179	6311	7437	8540	8228	10564	7365	7498	10331	6683	1973	7087	7472	7589	8348	11483	7544	6240	11265	8790	14913	47453	1333	6793	8060	8368	10541	7994	8584	9347	9141	5893	3494	18475	8820	10009	8037	20816	5154	11534	9455	7445	9481	18854	15418	2554	2161	6911	11747	13808	6753	12630	5722	11552	1436	45594	9039	16057	25804	51082	32584	4022	6327	3293	9133	11873	4116	7924	5584	6487	7489	6561	1499	1946	6093	8802	7222	7035	10031	10614	7945	7541	10911	11201	7025	1915	8538	8545	8358	6390	6395	5631	8540	7507	5667	4476	7973	4678	7321	4046	6345	4908	5253	6226	9586	3557	6498	5209	5031	6359	4973	5480	6060	5549	5155	1694	4862	7642	5578	3850	5736	4593	7905	6486	4207	7048	1967	7537	3978	9996	8645	4333	6360	6752	4640	10132	7843	2532	5577	5861	6920	7603	8518	6317	5916	4003	3865	7935	10950	6922	81185	56369	2945	5998	8971	9397	10726	11476	12384	11544	10030	9541	6696	8924	4029	9281	8485	7180	8213	9552	1551	4860	8461	5251	6222	7303	7262	8178	7559	9298	2933	6216	17372	8260	6301	9188	5505	6582	6680	14496	2097	7237	13371	6558	6090	8815	8764	8639	11854	7417	7515	17652	8192	8929	6802	10526	7226	10583	6934	8178	5484	8947	5331	7334	11318	6910	6683	4853	6879	5380	6273	9885	7617	13631	6757	6368	8070	8564	8767	6369	7547	7891	5972	35039	6302	5114	5806	8139	6638	8669	6506	7793	5828	6415	16670	4118	7605	8033	4458	9600	6883	7827	6584	5627	39220	5326	3998	7397	11400	8895	7029	5345	6224	5921	5810	10365	5459	4959	8533	7093	4831	6927	8776	5728	6797	6059	7768	5444	4596	8399	4317	8444	5545	5632	27822	6923	6605	6376	3895	5409	4042	6952	5155	4378	6362	6075	8238	5764	7516	6403	5590	5871	6675	5597	4748	5217	3516	8018	5802	6058	5256	5723	5587	7470	6989	5950	6751	1508	9375	9212	6566	7071	7865	6496	7682	7924	3912	3946	8642	3311	6661	4961	6526	10297	6086	10532	4617	4195	5691	3931	2758	3127	5750	6401	6992	4299	6012	4100	6566	444	4757	5723	4617	4927	4024	7232	6420	7258	5561	4165	3679	44734	7045	3030	7060	5258	4862	3329	5068	5118	5050	3622	3032	4943	3170	3535	4830	4776	6949	3173	4973	5986	4961	4504	6762	1962	3175	2944	3030	4216	5020	3428	4691	6020	5588	4575	2701	5223	5191	6170	2801	5567	3582	3569	4416	3709	5709	3147	4691	2443	6891	5571	3981	3418	4407	4826	3932	159020	5057	6778	2703	7096	4616	2847	4625	5197	3957	2977	11790	5751	4830	4357	4010	6300	4725	2941	6397	3752	48160	3607	3821	5338	4460	5967	5933	3478	4633	4978	3053	6093	2921	4236	3796	5277	4985	5990	3798	5270	4478	4127	3847	3861	4453	38005	2859	4377	3856	3245	3290	2578	5309	3989	3124	26311	7464	5846	8174	1661	4816	693	6477	1974	2499	3511	16195	6029	1612	6312	3011	4347	1112	3749	1388	7522	11112	2152	27798	3279	3688	1423	3439	786	1168	5483	3383	3072	1010	3964	1490	18189	2144	3872	1055	3449	756	3827	798	3370	3478	7838	29863	3176	9600	4392	2758	2734	8581	2917	882	7757	1578	5282	2387	2515	4471	1057	6501	1731	5730	990	9290	12433	1131	24043	9407	12564	2250	10822	4104	2700	1364	11167	9129	2433	24401	6212	1046	2786	6240	1983	4307	1434	14047	1893	5647	779	6658	11035	3404	4000	10467	16322	9372	3724	3941	1019	4587	3253	880	18169	9877	2296	6511	6842	2787	2820	3940	1962	8764	4293	1336	13469	2186	5391	4242	6224	3932	1960	4283	2395	3310	1373	26847	11703	4643	5679	4733	5226	6118	5964	1921	6133	7408	2403	3805	2027	4642	1481	12242	4363	25899	8840	10219	2246	11586	29257	9320	9440	5896	2269	4816	2429	3550	8572	2868	20445	9231	3762	4690	11526	5829	14906	3175	4235	4282	3205	3999	2444		5647	35476	2762	7160	9223	4119	5487	2381	19174	28797	20108	29428	8996	7895	2077	4833	2702	3103	5623	3795	8017	14759	6238		3645	5614	6302	1386	17470	8106	2309	5064	8014	2648	31960	5603	10726	1581	3622	1296	2008	3143	2355	4232	1668	15833	2012	14961	4777	7953	3771	2344	5088	6327	25130	11481	8397	7561	8525	6038	7444	2449	13466	10321	4632	10160	3245	9222	6796	11289	8036	2752	16707	6743	1943	7892	10215	7144	10791	3768	7043	2934	8978	1601	38006	3565	13843	5129	4082	3028	8347	4382	3588	4458	3911	8310	2436	6437	8142	6624	9187	2586	17390	6688	9269	16870	10244	3029	15085	5412	6363	2773	5978	3032	5782	3982	5472	4012	4001	7824	2215	4974	6373	10668	5725	8473	4409	11373	3541	134540	181732	51306	24946	5297	18239	7267	4581	5924	2761	7606	2764	7545	4339	1934	5018	5058	418	2279	13167	3012	93507	28243	73285	18867	6079	4531	9845	5010	3304	6188	5440	12949	4771	14863	8311	15796	7345	18338	7865	64173	10101	3143	7399	8621	10232	6693	30069	13387	11116	8404	7234	1387	6115	8810	5942	8056	17883	6345	10934	5404	7079	1069	3903	7442	4480	9194	7281	5697	2996	10700	7760	5896	6337	5942	158134	37168	8764	8989	20286	7950	11495	6345	4891	6942	6366	5106	10981	5125		9115	6868	9634	9776	19332	140129	223483	71606	28262	7511	7965	8936	4926	5950	59127	6365	19968	38777	17514	29157	15017	12962	13982	6986	6310	10556	13103	7479	9900	9652	10743	5139	6420	5414	69165	20675	46288		26937	17569	12394	33002	6102	7932	5841	19080	9187	7913	10013	4965	11332	17265	12895	12429	6392	4866	8512	7416	11839	10167	13435	7396	7260	3563	506	9421	4948	16722	6920	10175	7489	8677	11827	9176	7380	6567	6054	1030	7604	8492	9829	7399	8716	8696	6977	3900	8895	4194	10876	3043	19478	7987	7972	12695	15710	8695	8601	9202	7928	6020	12681	8088	7558	1311	12320	7641	12891	9697	5367	13983	13907	20221	13162	7955	553	16327	7960	6830	8289	11557	4909	8972	9219	7368	6963	22184	8893	4080	7649	12859	10771	13539	14764	11965	13125	7680	12649	10483	6614	9561	3960	11986	10782	7250	8716	10567	5778	6791	8683	6933	441	11230	8421	8549	7344	10000	5946	10637	11985	13411	13652	20028		7940	7744	10525	9871	8204	7669	10361	9217	12237	5627	11498	10029	8008	6204	29055	21763	20635	17909	19908	13728	11469	9501	5710	14698	8597	1283	7901	10659	8577	10733	11326	5487	22295	16245	12960	897	14543	8798	11478	5307	6078	6566	18968	9910	28159	11638	9081	12391		16336	20524	8176	14540	7474	6790	7185	9039	4848	10428	10801	10270	11518	8805	10452	11518	8131	9140	9468	10174	7102	3971	10720	31185	8971	11934	5523	719	7838	9882	13054	13615	15461	5908	8056	16150	9995			14979	6039		10346	9338	424	2562	16311	16820	12766	9044	1204	96894	4694	6994	43394	1152	17726	14713	2396	41032		30738	445	9088	36941	35762	9485	31627	46070	47271		51150	64021	2474	1424760	593015	194290	871	239140	109877	667	4820	2118	777	1619	10315	19849	1614	13989	9526	10144	960	9576	20384	11925	10769	17827	21741	9771	17610	23114	16270	12414	13420	1447	1303	1043	1559	748	1735	1976	2215	1336	2968	3171	2794	108151	16246	2539	18843	3563	94409	27480	223276	44356	4676	4511	11729	2320	4723	2595	2317	2235	3804	3547	3998	2747	7741	2575	1970	2615	2595	4989	1200	2642	4692	2753	1948	98076	21261	34887	8369	7776	1848	1953	2600	184356	46331	77899	16589	3517	4154	1858	10792	7194	1419	2904	2554	2309	5934	3311	13145	1921	967	9578	3205	1662	1076	9929	3117	3727	2491	3757	11913	8261	5429	8531	4273	4516	1717	1349	1058	6671	3951	6823	4981	2689	24468	7690	2604	1511	1376	1906	1950	1638	1988	1628	2232	3012	1831	2561	5253	2974	3646	1559	1629	1481	2721	7155	2325	1683	991	1091	2114	1716	2828	3165	2158	1760	7801	2316	1940	2657	2364	2425	2733	2638	2592	6408	10857	2296	15403	5043	5415	2043	2594	1770	2250	4144	2332	2088	3053	3268	5282	5321	3716	3498	2402	3020	1892	13564	2198	6126	8168	4774	12506	1339	3886	6458	3034	12580	9529	4463	5557	4901	3140	3182	1641	12618	7621	7163	6518	7011	3648	5378	3398	3049	2512	4276	2105	2245	30781	12783	10488	6978	2241	7510	7984	4077	4085	1977	6981	6644	10112	4296	6793	6379	3779	2965	3611	3707	5941	3041	2823	3874	3105	3141	3029	1837	2365	1785	3176	4613	1487	15621	5454	3214	6880	2830	2236	3498	1403	2397	3564	2099	1341	1755	1365	1341	1490	3944	4951	5781	4524	6070	4623	2874	3474	2722	2201	2132	3585	1442	2325	6557	4698	1468	24924	6063	26130	5468	6561	2788	3723	2524	1742	1583	2596	1813	1233	3112	2762	2428	4468	2777	5689	7459	11936	4968	5915	15895	6808	6607	3781	2210	1989	1850	1002	1863	2800	1502	2301	3086	4204	7868	4043	4183	4510	4703	4123	3029	3082	2022	2820	2037	2784	1219	3451	2806	8252	2908	14050	7189	6639	7859	5816	1878	2838	2183	1555	2186	1870	3604	1793	2699	2805	3918	1778	14627	11722	8814	3900	6029	3604	2445	1483	1443	1546	2067	1390	2504	2721	2563	2277	1012	4165	3338	1346	21835	9210	17136	15186	3754	3687	2003	1381	5799	3091	46529	49929	21080	23925	8404	12303	13486	6500	7534	3789	3116	2964	1980	3779	2435	10436	3162	13166	12300	4304	38752	15431	13578	16211	3121	34210	15808	10376	2898	27160	5965	62441	18224	54412	67127	28836	12946	6142	4111	3266	1894	2249	1979	1940	1636	3514	4082	1553	32472	11239	28011	30630	4409	59879	24834	13747	7565	6034	4821	12124	4444	22998	5535	9056	10929	8517	10274	9639	5231	3905	2217	2409	3203	2502	1904	1043	1580	3598	1054	15058	10264	3142	16787	6963	19150	16917	10549	15638	5599	8575	3224	2505	1609	2439	2011	1799	1369	4141	2174	2986	2679	1701	2879	2968	3828	3369	3280	13730	17914	7459	4948	4076	1720	2366	6817	5959	5059	7262	4189	9633	11321	7928	4485	2445	2057	2383	887	2258	1598	1934	1509	1232	2086	2124	1853	1731	15538	7756	22304	3189	8454	3605	2723	2198	3825	3192	1374	3685	5387	2801	5008	4618	4743	5033	5393	6295	4942	2338	2293	1348	1438	1975	1385	2064	1057	19977	25669	12958	14203	36824	3509	26644	12836	21121	9771	5924	3144	1732	2271	1759	2906	1615	1721	2850	2466	2385	2438	1742	1884	1423	3680	2090	2795	2241	2049	5236	711	3258	3152	12844	5163	115503	152785	69246	40462	28536	6028	4547	1766	1880	1566	926	1440	1744	2178	1402	1587	1610	1809	1466	1674	1445	1797	3235	2364	3558	4703	2782	2452	1603	1456	4120	5757	3870	3753	2293	2520	2013	1974	1516	1773	2559	1176	2281	3164	1913	1912	1988	1209	1810	1549	881	3732	3594	3316	3919	2398	2415	1911	1395	2501	1246	1250	1240	4313	3282	2538	1694	1725	1911	1219	1445	15184	13261	15537	17224	277706	14259	16933	12491	10139	11087	11836	13075	15184	19024	14889	10693	12304	16863	15279	11934	15663	18410	14131	16473	11327	17889	10947	10762	13260	13625	10543	12059	27601	17187	20065	21301	16765	13900	16360	13192	17886	9939	18569	16517	14660	12155	22733	13207	17547	11891	16731	15549	17833	17119	21164	21040	14165	15594	15551	23068	16944	13808	9037	11006	18244	16639	12262	12442	15362	15997	15188	11446	20695	12920	9757	11049	12495	16579	13939	9844	10249	10646	8628	11810	11943	14738	17092	22153	15752	12236	12140	11554	9977	11982	10217	11240	9590	15160	16452	22324	16203	13442	13277	17942	11142	25863	23130	15361	13329	18652	13052	21962	23456	18556	13625	19957	10977	128989	18693	21059	17964	15026	11703	24136	15626	30163	22578	18259	28501	12974	11809	13067	8408	13003	12799	24243	15166	13176	15686	17964	15262	13412	20381	22374	13285	10655	9745	16676	15006	14798	14683	13104	10204	10757	11570	12925	13794	11382	12996	11618	11289	23513	10911	12780	12736	13999	9582	10638	6844	24215	18154	19311	14691	8728	6912	21589	27128	26054	32562	26925	28795	26197	19297	22884	18449	13011	11147	12595	6192	16967	18170	11801	11540	10857	9105	12336	16128	16918	39880	38707	39657	28860	23747	21854	14993	444093	18064	14082	15384	13566	11098	12736	13358	10461	13822	14425	11808	11056	12711	10741	16066	7850	14873	18947	21369	18921	24395	20299	16586	16391	8719	17057	11190	13401	7748	7121	7976	6255	13266	12587	7507	8836	8691	6399	13657	11110	7917	7594	8796	18418	10609	9193	14623	12864	16392	6502	14050	9188	10136	4100956	190632	321296	30041	47101	25160	41073	17671	63649	64087	20882	19701	20540	20642	50453	17313	12594	14852	20132	19089	25816	11403	10006	12973	12135	23657	42595	24857	22898	19649	29246	32237	21202	15841	16659	23046	19388	31323	43893	24934	25305	19096	14035	14538	19319	10177	35592	17860	17967	13863	17947	14282	13013	20824	13374	19186	18841	16794	12085	56302	22318	40479	21210	61255	31059	21588	34204	26113	11960	40929	35986	32177	21899	27191	26982	20776	36935	24663	33861	25218	25006	15338	11355	16416	44199	10574	18667	637010	308662	311055	120723	45374	57848	24929	35229	36183	33991	39871	28777	93725	59731	22843	33680	44243	20027	77396	40481	267891	147885	141086	59048	25903	31580	25750	67220	16487	381672	179975	270686	120629	234781	292981	118479	77063	31817	23314	16899	45575	45746	32880	52273	29684	58585	14428	151020	163461	74232	114846	49943	119398	65152	44738	18355	190649	103787	162410	74638	160667	79939	68162	61928	35490	22751	28816	54007	28254	45049	27210	38749	19456	11346	98888	35008	59110	62523	74243	47747	32858	44076	37735	29428	60784	63076	57903	114124	27523	40950	38324	22469	25362	18894	62258	57785	61242	48506	42046	26464	35050	36398	39824	23089	30081	30247	20670	36596	49981	88339	54706	102333	49333	29586	20636	28771	27645	31174	17115	33680	19303	32405	49853	63803	39162	69290	42412	33188	32986	24381	20363	15715	33058	32567	24301	53883	25293	45429	55466	31471	18072	22845	29535	27793	36158	21944	20132	22189	21549	15150	15221	39843	34282	28144	26709	21681	18829	16686	22479	15234	12842	12719	27332	21938	18524	22372	22142	17491	12566	16582	30189	16932	17980	25527	13778	28672	17046	11882	10053	26472	14279	18014	18330	17703	13934	16675	20334	11112	18091	17570	11504	22635	18079	12199	12396	16977	29566	13468	14871	13158	28124	10171	13783	16896	12149	28654	14659	17483	18484	17497	11702	12656	14479	16949	18880	17436	17639	10978	14212	15988	32311	11820	13424	14791	20787	20354	9402	18824
273_20x_C-70M5D10N_P46_0h_R1	P46_0h	273	3	11	0h	sample		46	1			[20-32]	male	22.2222	homogeneous	0.923211	2019-03-21	07:57:37	462	608	1411	894	975	693	960	660	699	707	884	738	642	1050	609	1159	794	1856	1517	1476	1454	1360	1114	763	727	948	586	831	675	553	834	667	723	849	813	728	939	1051	762	911	942	696	866	698	724	636	914	994	999	875	845	1080	1107	934	607	771	1139	872	790	721	772	947	477	639	754	634	739	619	833	892	784	1335	875	778	949	818	1368	1531	1188	921	1211	769	631	756	667	941	930	881	878	1181	1224	808	1264	1291	858	759	782	1194	938	749	1071	747	1484	768	1513	569	684	1031	940	887	740	2170	1347	1335	1449	873	816	859	1016	1202	650	1097	751	845	682	961	1085	1134	1266	765	1233	1094	1371	1249	1148	664	1195	1019	16814	736	1592	685	650	747	665	874	1008	744	1209	1380	760	1351	1303	1385	70986	11549	1025	818	828	707	674	499	707	822	750	842	705	692	956	32659	1526	808	1042	612	983	733	799	1195	672	808	748	1045	765	633	1053	793	883	1118	888	845	822	982	965	655	544	591	1050	694	871	830	601	760	2150	631	650	695	580	619	626	1123	3788	943	508	701	1017	649	606	652	965	610	699	629	769	856	595	1241	625	703	845	623	734	611	724	801	751	824	580	979	790	874	676	1092	908	695	1033	882	1273	2004	1331	1082	645	683	734	1054	734	553	777	1428	704	872	602	685	622	652	775	628	684	837	805	774	1113	958	762	641	745	988	601	773	651	674	977	925	3667	904	850	594	714	715	897	871	718	516	731	722	451	574	804	864	814	967	1147	763	1244	668	623	567	648	473	615	622	634	701	593	692	550	774	712	698	559	878	664	828	710	859	585	1566	638	807	609	1012	804	869	645	793	693	665	776	724	600	4662	770	741	621	764	626	788	720	650	613	653	731	613	717	883	529	779	938	688	648	602	614	725	719	583	652	687	735	2120	1134	823	660	779	885	761	836	872	587	662	538	714	658	798	658	682	483	701	761	11570	560	853	704	482	681	618	2534	803	1180	979	774	689	715	628	1033	746	798	729	1166	840	1102	792	646	556	699	1213	808	763	598	835	831	864	706	584	678	664	506	580	946	672	622	633	625	738	847	635	643	590	736	635	1602	929	767	744	646	778	632	640	868	643	797	852	704	633	951	926	771	625	709	736	560	884	999	509	568	751	655	916	604	719	630	573	849	638	841	862	954	924	704	539	716	720	553	764	773	727	673	655	810	1004	819	916	1068	885	773	963	994	800	961	757	907	797	756	699	721	578	649	721	636	827	709	830	977	608	1132	656	789	871	866	834	673	802	783	850	1048	570	1265	657	739	813	1077	988	1082	783	873	622	800	669	768	752	672	1012	675	780	820	666	937	823	736	643	1192	708	1119	741	1130	674	1068	2616	741	651	659	719	1026	1283	829	1086	947	734	1177	587	629	925	927	1259	1149	1443	895	572	665	829	805	550	844	863	1126	18297	678	628	806	633	1119	873	955	714	600	651	830	863	821	566	904	1039	634	925	652	826	829	875	846	884	855	649	632	1130	1165	619	685	1146	676	659	755	917	616	522	994	991	616	780	557	743	986	1109	680	715	706	706	792	857	924	1664	717	928	756	626	1017	700	1121	1048	754	538	712	629	689	796	887	775	577	889	638	768	802	903	981	908	784	1051	587	722	657	659	690	624	605	665	796	595	804	648	655	559	1022	778	693	743	679	997	1063	797	565	716	935	617	783	756	966	730	689	586	584	623	649	782	858	847	727	803	790	1100	746	907	1020	1581	29359	611	544	599	673	1041	813	811	794	817	812	939	759	1174	1115	1275	632	683	894	690	679	642	489	721	729	826	736	702	805	841	843	979	711	1204	963	912	736	847	644	863	760	779	598	661	939	795	880	1132	971	672	881	758	807	755	731	600	680	612	825	698	721	561	639	600	719	678	764	807	594	686	867	813	564	950	619	764	937	793	781	837	843	791	570	609	733	726	768	513	724	7540	878	898	619	565	638	533	630	620	684	713	2368	7593	748	616	766	1145	678	740	1283	822	633	857	1003	1017	818	2494	456	867	605	840	741	665	970	797	630	692	793	654	669	2986	642	786	891	727	715	597	846	724	549	760	602	577	644	24216	669	582	622	861	808	758	721	664	683	731	623	920	753	719	925	626	640	648	720	809	707	633	731	581	779	985	1019	548	814	895	742	869	629	851	657	613	576	646	704	751	592	658	679	507	820	633	9380	699	725	851	599	683	646	886	901	587	678	1031	766	536	674	916	863	665	805	790	720	747	568	584	566	541	752	542	631	932	541	622	652	703	606	561	564	570	653	1007	715	752	699	655	4645	656	484	593	573	566	576	611	722	662	611	847	652	674	683	660	585	686	726	537	572	717	721	639	641	743	684	626	740	869	553	646	642	606	649	859	713	528	631	738	536	598	658	699	599	687	770	564	625	491	816	6907	24679	865	1563	732	767	661	635	640	734	594	648	586	565	698	853	669	680	581	579	563	558	676	676	729	622	1418	630	681	592	561	946	575	599	614	562	520	736	526	565	800	729	565	674	2334	704	614	593	578	1097	604	789	599	778	6589	989	597	709	637	557	3765	650	721	669	1143	625	710	657	665	555	607	721	1042	664	686	656	838	715	775	789	581	589	751	599	645	600	925	682	1999	6182	448	712	2357	659	472	701	558	761	823	627	595	606	563	580	589	644	596	632	724	767	617	590	615	734	736	555	992	778	679	736	652	599	767	754	710	855	516	805	641	610	711	581	643	760	770	575	684	818	673	665	583	576	835	746	15809	1290	589	585	601	705	755	612	573	661	847	574	654	738	585	543	666	586	803	548	675	711	710	684	531	640	680	674	807	530	567	769	582	626	645	802	650	607	721	617	639	886	793	1140	694	729	612	592	652	524	580	538	743	635	577	672	541	635	605	660	1105	711	588	586	912	675	763	650	749	574	721	796	685	664	662	549	953	728	799	798	620	752	658	909	682	638	693	1761	636	579	478	654	668	568	826	763	619	507	739	668	10126	780	619	645	669	774	713	544	634	637	687	709	843	586	675	593	691	737	617	638	693	819	674	755	673	876	668	828	701	732	890	574	834	621	753	730	637	655	741	627	714	725	594	806	24593	22674	819	669	699	625	946	666	594	600	798	720	786	694	711	884	580	569	722	579	597	664	697	887	593	873	675	564	600	19736	700	499	631	784	731	684	812	770	683	693	730	660	1028	680	725	708	671	660	663	588	976	694	707	624	845	676	573	560	14802	589	569	765	680	555	578	568	811	762	577	870	572	712	540	872	634	599	664	1006	668	575	606	667	885	607	590	594	1741	575	488	709	686	626	685	712	819	792	628	635	608	589	544	634	553	762	715	609	658	528	635	576	580	732	689	718	1190	740	934	766	741	635	531	620	661	788	689	540	786	840	579	745	610	641	715	620	609	528	799	644	811	7175	770	617	517	906	713	1110	652	668	708	699	649	7816	560	739	18851	958	719	6125	791	557	1034	461	1240	10552	3794	680	615	801	764	581	5730	1522	756	616	6452	626	2192	1201	786	701	741	686	660	757	734	601	1879	903	894	1413	665	1057	1953	695	1807	3847	1289	759	1347	2380	1855	622	683	940	586	715	971	973	683	751	585	2369	702	740	614	1041	2193	762	835	935	719	805	1889	1146	1431	821	749	1483	942	1416	764	849	3168	708	2210	1252	810	921	996	664	667	608	405	1092	688	477	9414	340	684	833	743	879	640	2815	590	841	1434	1182	645	1087	1617	2953	2001	1141	701	676	902	1315	746	794	873	806	686	844	1855	4244	3462	832	1527	838	1481	2406	2999	3664	582	7126	2208	1048	913	604	2275	1315	1248	2032	984	489	3933	1234	902	630	876	790	1098	1394	1150	1382	1948	985	1090	1331	1309	1036	1222	2302	891	1438	830	976	834	752	711	4228	806	799	2232	1103	1338	824	935	474	2003	1070	1235	801	870	1141	903	821	1831	2677	1558	708	1659	664	725	2477	1944	2320	2556	1101	1009	852	952	760	846	3370	1559	912	835	831	715	794	657	596	1966	21540	689	1733	2242	5107	1202	391	1179	702	790	607	680	3038	834	2177	2985	2657	1485	724	927	2179	6680	1717	548	1152	1302	1560	1138	703	1842	611	654	40170	794	7597	1716	1542	941	1393	1715	725	797	597	1027	1076	1925	958	1231	766	1085	829	663	919	2759	2467	918	463	1680	708	800	1144	737	846	1089	1445	554	1217	1075	940	859	837	667	1151	932	1397	1066	2968	926	2965	1440	3808	904	780	5789	793	2204	4555	667	1016	1399	868	1279	595	795	802	1421	1394	625	614	1131	1896	1315	1526	605	779	688	5595	1149	1251	716	1097	1180	622	862	1108	1063	909	1377	775	814	930	673	703	16711	678	824	873	714	1878	3504	3188	1341	914	666	617	2832	554	15076	921	1031	2065	1204	4009	13971	19062	1021	22252	1540	31070	12804	35683	876	1591	1543	3756	41079	767	5968	663	693	761	806	10192	14797	663	9810	718	605	648	1376	1237	3350	2767	1142	7787	22138	605	10347	506	4054	6381	580	2941	7723	3613	3242	512	1734	824	729	649	21780	554	754	583	1336	706	619	616	909	438	1384	968	615	2109	1372	995	1154	1499	953	983	890	1150	1930	809	1242	1150	1353	1334	1046	100858	969	1270	1574	1007	735	1292	913	995	935	1022	759	752	693	1301	686	937	1000	1083	792	755	1122	1384	867	1121	8405	87932	1220	1169	983	1079	1354	655	572	803	980	905	1244	1304	709	1300	920	501	1304	950	582	1003	966	597	799	1076	622	4897	633	725	1260	1712	890	633	1128	883	1268	740	741	1008	568	705	618	749	859	836	15095	596	7876	6980	6680	8475	8771	7332	4241	7309	6504	6208	10200	5228	18789	5152	5454	4982	7700	9968	5566	7074	5094	6646	5443	5668	6601	3788	6220	6894	7998	5744	6025	3777	6664	6560	8047	5126	7370	4906	9154	6523	5891	3731		2393	4563	8632	11315	8256	5304	5881	10037	7938	5143	5209	7134	4234		3950	5684	7679	8619	6919	6409	7055	243		4486	4283		6139	3272	7409	7729	6687	5406	6664	5548	4267	7318	6697	37382	11465	849	5421	6936	3574	8909	5444	1736	252	7462	5068	5496	9667	5402	7101	1049	1193	6317	7870	6212	5528	13177	87350	2944	35188	29505	1801	4610		6002	3863	6945	939	4382	7231	8285	3077	11077	9458	5803	6691			5564	4249	6925	6504	5777	5175	5729	6967	5583	9854		5917	8164	5914	5225	3571	6008	5961	5271	4094	319	3642	6433	2906	6203	3313	4735	3943	5979	4903		7168	5931	6374	4242	2970	6728	3948	5002	3678	5169	7785	800	3524	4100	7632	3079	8786	3553	3209	3553	4875	5809	857	7163	6240	4905	4257	6353	4492	5726	5664	4030	4576	33828	269		6778	3198	4810	4516	8938	3761	7431	4342	5700	5405	4584	4811	4001	3943	5105	6501	7494	6528	4142	3029	720	4376	6906	4800	6490	10884	2701	9327	4085	5393	8464	5139	17073	5148	9212	8177	6311	5137	4251	12092	12239	7951	725	8588	5501	4125	3597	5972	4771	6258	6542	6476	5748	3969	4134	5361	5746	3638	4831	5273	7222	5999	11563	1841	5219	4811	5870	5050	7090	9689	4203	5242	4202	4852	5782	5108	6096	5741	2353	3846	4184	8685	517	4678	3559	4426	7496	6986	6710	8118	3189	5447	662	5668	8215	9176	5721	5423	22103	3020	750	5431	5222	6440	7366	3495	3519	4782	9507	4455	1222	5155	5435	6874	4229	6413	6805	7238	9101	4386	3062	7673	701	8766	4359	5439	4478	4276	13063	6260	7656	10974	588	4936	5777	8503	5722	6722	11160	5955	6962	9270	7141	9570	987	9123	4891	5453	8908	11334	8619	5402	6850	6280	9264	8625	7895	3837	7050	7930	7301	7605	6423	11456	5867	275	16154	7746	11754	13534	10344	6069	8698	7231	3097	5520	2085	275	8166	5058	6492	6008	7356	4190	6826	7076	7030	6187	5604	4651	5913	8183	7466	7094	7077	6545	997	9534	7217	12954	4662	5936	7630	5368	5556	3626	9345	32638	526	10013	8055	11780	8092	11326	5617	6301	5422	8227	2039	765	13661	6502	10511	25996	8292	7475	10054	4471	10043	8280	9279	669	812	8580	8813	9691	10863	12751	8313	10070	599	3191	13363	8518	14343	28932	812	1815	1753	2172	7199	6832	6198	7782	5492	7879	5250	11123	229	579	6590	6242	5771	5764	6765	7584	9103	6265	8685	7058	10842	1303	7137	6925	10810	8735	6075	3414	4547	8329	6452	5067	4789	3944	5597	4313	4908	4458	7678	4831	392	5011	7570	5749	3280	6839	5669	7748	3337	7782	2877	562	5990	4926	2989	5218	5439	6607	6911	4070	4897	4525	991	3329	10263	5774	4941	7086	2535	5007	2668	4368	5106	844	1601	4329	4754	4481	5964	3564	4397	6032	8707	3504	2574	6251	85605	49929	824	4774	3944	6464	4381	3281	6023	6307	2905	4641	3650	5707	4175	3150	5000	3658	5017	6043	259	3880	3586	3546	6421	3895	7160	4141	4210	4276	997	5493	5646	5624	5365	5663	4897	4093	6007	4579	1361	2846	3220	4906	5911	6508	3991	1743	4059	3896	3394	8011	4984	2931	5102	3884	4255	3301	5151	4493	5475	5233	2886	2547	4363	4948	2898	4258	3387	3342	3307	5738	3774	2352	4286	4924	3138	3802	3252	3954	3690	4217	3392	10459	4899	4083	4958	4095	2746	5762	3743	4007	3910	4647	7218	2797	3074	6447	5071	5228	2973	3821	4654	3700	13901	2937	3873	6905	2633	5322	3276	3357	3206	3079	3131	4571	5290	5738	3984	3770	2624	3106	4615	5104	4407	4668	3923	3957	4960	3946	4253	2037	7519	4535	2725	4304	6815	5229	3726	6694	6853	4892	4871	3219	3185	2927	2602	3893	3363	2949	3936	3440	3278	5187	3385	4581	667	3979	2444	5338	3167	3713	2947	3321	2183	3954	3016	925	2552	8368	2612	3782	5177	2994	3681	3970	2287	2620	3722	2117	3121	4278	1655	3040	4044	3719	2658	4421	2834	3722	1253	2969	2707	2852	5626	3576	2728	4496	3764	173	6791	3803	4533	4269	4344	3294	4204	2067	2929	5007	4535	45139	2754	1933	2847	2109	5235	2643	5141	2980	3286	3036	3370	2815	3615	2482	3442	4406	4934	3040	4113	5581	2454	2939	6087	1353	666	3110	2432	3856	4526	3873	4963	2760	3230	3280	1244	4308	3526	4856	5060	3488	2632	4936	8313	4016	4733	4207	5173	2611	4725	3311	3757	2557	4353	3686	4075	104132	4014	4368	5831	4105	4866	4639	5616	4930	3268	6683	6957	6599	3885	3078	4456	3457	4602	5746	4931	5690	24454	4612	4175	3880	5039	3153	1664	4704	4259	3688	6464	3602	3172	1875	3972	3546	4069	3666	6805	6034	6114	4872	4086	4589	3198	2802	6250	4576	4388	7146	3628	3524	5509	4116	4258	33457	3977	860	2420	1283	1644	435	2914	1467	912	485	9374	4085	1189	2158	1365	2227	2173	705	942	567	3929	812	18475	2038	863	459	2005	390	601	1551	693	1468	811	2750	280	37859	1395	1600	476	2403	688	1580	561	783	1179	22949	43563	686	1915	1338	2143		2487	845	1082	2059	1178	2244	1750	773	1345	423	1839	1305	1513	613	4131	6156	2300	7343	1705	5305	1491	4073	1208	1249	876	1109	1869	840	29069	2131	968	1364	1736	1822	1438	2677	4903	2634	3859	509	6218	4046	1731	1682	2446	2392	2784	1303	1944	1247	1759	949	1325	30202	3173	1381	6503	2269	1313	1364	2904	1760	2402	1276	25294	2519	784	2193	5435	25722	8958	3648	2353	1176	1378	690	147	5898	2472	3022	2061	2009	2842	4716	1085	3622	2871	5648	3325	1464	2788	1396	1496	1307	5109	630	4117	1927	29167	3652	3431	5867	4006	490	1402	1569	3798	2418	743	12304	656	1836	3682	3273	1831	1602	2130	3434	681	4108	1377	865		2206	18225	1708	3860	3481	2222	1248	974	9968	10328	24513	4396	3535	1473	1322	1317	1687	2495	3258	1485	1768	10519	2961	12005	4110	1659	4624	1662	7171	4029	1347	3129	4054	2377	39353	5452	18155	4588	4166	2447	2530	1604	2029	2108	1230	12202		6556	1678	4748	1097	1729	3232	1603	15092	7670	2393	3662	6115		1195	1083	3579	2227	1182	2467	1468	3573	1146	3692	3979	3945		3057	3741	4404	9137	7294	5787	3188	6215	2560	5743	1363	14762	1656	8129	3695	3513	2423	3513	2667	2164	3800	1486	3797	4424		1085	2175	7881	1884	10847	2075	10192	9975	4573	1134	37629	6555	4518	1314	2907	969	1117	1246	2220	1379	1519	2342	3622	28402	2561	2042	2176	6059	1186	6949	1046	29146	99904	27768	10911	2768	28437	2151	1316	5140	1846	612	2180	3018	2450	1808	4347	2176	186	2725	6071	811	61391	18453	42503	9217	3905	1009	3744	3608	1309	2577	1043	2852	2379	8645	3576	4573	1837	52118	10305		4828	1489	5701	4544	4049	2983	8503	4682	3068	3104	4014	144	2193	3648	1856	3778	1604	2489	3181	2603	1760	1127	2675	2926	995		3167	1348	4478	5985	2245	3831	2806	1515	10361	4022	2407	2707	3827	3091	3335	3578	1433	2181	2149	1932	4261	1582	553	2130	3524	1774	2944	3563	6041	76092	29269	6777	4475	3478	1300	4018	2831	6596	4399	4173	6933	2784	7260	2958	2770	1336	2745	2169		12969	2708	2309	2876	2596	1873	1150	2230	4685	2528	4312	24077	4379	4696	4405	6564	2990	1753	1622	3509	2411	1462	3948	2200	2833		1852	2279	2734	2486	2337	2299	2293	2875	3934	3042	3055	2555	6136	2655	2075	3603	2120	1663	2716	4447	5753	5327	5695	5735	2109		2426	2159	2175	2261	1277	2693	2006	968	4637	3209	2868		2538	4723	2328	3112	2732	3127	2964	3771	4473	2006	3302	3077	1827	16589	3332	1756	2796	5578	2240	5260	5465	3661	3673	2959	447	2986	2856	2577	2019	2050	3258	1896	5048	3444	1765	4949	4030	2601	2282	7157	1947	3096	3460	4751	5130	6121	3527	4678	5671	3310	2187	18121	5841	7308	4204	2424	3093	2441	3180	2128	197	4611	5330	1985	2093	2160	7748	2622	4042	3336	5251	3524	21375	6464	2377	5267	6626	3869	1870	4199	5423	3638	6327	2747	4496	2242		4588	12909	9253	6047	5316	4242	3287	2822	5929	2619	2600		2738	3627	3865	2591	3902	2969	10766	6114	2858	1548	2055	4318	5361	4302	3680	5746	16113	11547	5689	4066	2659	2675	263	7968	7475	5614	4071	4804	2429	3480	2912	814	4259	8661	7088	3999	4577	2649	4751	4129	3095	3486	3912	3906	213	6573	5568	5780	4666	4403	471	3582	3950	6549	9114	6098	1834	4119	5038	6205			8383	4841		11606	11507	444		9341	11442	6199	8861	794	92966	16272	4252	15949	466	78609	40694	825	40624		8033	1060	6551	11800	23964	722	28394	21063	19790		12269	26928		22879	20600	21287	598	54538	25415			1080	2045	211	4980	5537	2263	6376	3212	6907	173	7933	8178	5630	4368	4718	936	4791	8189	7248	4659	5214	6932	1348	1587	1547	974	1308	933	2235	3676	1240	1923	871	738	62346	7663	1334	5640	2065	28835	7319	112108	21039	2250	1986	11334	2591	1118	1867	965	1112	1560	1542	2031	2321	4180	2046	1428	2378	2903	1703	2540	1022	1133	2557	1228	91934	18332	33523	6485	4114	3052	3443	3368	234178	52285	82102	15831	2993	3388	5748	10765	4407	1555	1370	2373	3196	1944	2536	9567	2345	2450	6502	2451	1235	1559	5563	1844	2079	2065	2220	4796	5763	5123	13030	4244	5237	2666	2966	1038	2884	2956	2764	1523	2379	9946	4028	1636	1162	1601	1865	1467	917	1573	979	1440	2298	1291	1291	4754	1660	3508	2032	1637	1437	2484	1383	1253	1239	1078	1066	1126	1793	2288	1830	1189	1710	7635	2367	1753	1900	1285	819	1476	1704	2791	4530	2504	1377	4631	1313	2894	1909	4624	1544	2224	3106	2340	2049	1649	2596	4775	3972	1946	2918	1553	1595	2146	7182	2035	5396	3927	2470	3495	1751	2308	2427	2576	2007	1693	2309	1485	1592	2017	2587	992	11361	6676	6747	4665	4267	3056	5256	2027	2028	2087	1811	1069	1853	8251	5568	4204	2197	1571	1801	2297	2089	2267	1643	2071	4279	8795	2013	5771	4148	2238	2585	2962	2444	3290	2515	2379	1741	1578	1849	1854	1371	1669	1188	2714	1497	1353	5543	1693	3518	3662	2629	2441	2449	1092	1260	2194	1081	1160	1270	1282	1105	1290	3006	2217	2618	4974	3073	2559	2123	1802	1343	2140	1221	1070	1744	1102	3056	2292	868	11786	2329	14040	3385	3185	1999	1544	2750	1549	2485	2450	1898	1040	3039	1707	2172	3276	4373	4388	4147	14614	5308	7544	21256	5959	3934	1887	1693	1552	1374	1879	1329	1967	1052	3019	3005	2264	6906	8881	4631	4380	2508	4188	3500	2947	2065	2706	1651	2120	619	5100	7149	16666	5694	17145	8054	10511	6966	4911	3180	2231	2420	2000	1397	1458	1766	2421	1977	2944	2800	2379	41142	17104	30002	10196	3744	6459	2566	3054	1717	1579	3753	3169	4577	3863	3999	2270	2513	4082	5667	987	13436	7355	11869	15740	3767	3155	1568	598	18804	5231	193973	140132	62924	64874	10419	55891	46028	17798	12850	7728	9140	4530	2249	3059	1831	11542	3005	18661	6360	6845	26663	10707	14132	9915	2635	29052	17198	9235	2468	78398	19984	197238	37470	259462	82602	83135	37289	13259	7731	2978	2985	3694	3395	2252	1226	5258	4752	1786	32915	10152	24497	24793	5447	49698	22699	11123	6078	9759	6299	41855	7607	69439	54397	42677	35091	10586	25253	22178	8159	4869	3214	4159	4034	1242	2406	2246	2874	3339	1455	13814	12650	16532	15872	2836	17148	15021	5610	17063	4259	5019	3395	2291	2794	1642	2649	2975	1926	4535	3288	3379	3623	1446	2694	3769	4202	3132	2518	11277	12152	6666	3466	1758	2198	1370	8284	9971	6912	15460	6674	8536	8831	4560	6776	2924	2517	1881	1531	1593	1966	1858	1891	1061	2879	2304	1942	2056	14257	22823	22524	8414	8742	3104	3021	1708	5124	3588	2493	7089	8011	3338	8305	3350	6688	4864	4064	3291	2959	2932	4065	3312	1534	979	2338	2231	2058	25241	28087	7162	13335	30536	4486	43839	17453	32538	9282	4114	3408	1475	1288	1791	2733	2753	1652	4341	2636	2349	1986	1807	1920	1863	2169	1176	1436	1483	867	2964	1380	4182	4058	8002	4783	129719	163380	60921	33752	14575	4176	3689	2142	1768	1247	1174	1681	1624	1708	2424	1621	1811	1800	1415	1557	3318	1887	3651	1916	2214	1903	1547	1932	1673	1297	4839	4870	4723	4680	3347	2401	2689	1652	1088	1556	1415	2051	1752	1415	2065	841	1320	1545	2774	2155	1968	3151	2600	1500	1938	2246	1134	1055	743	1332	1511	2925	1732	970	649	1371	1951	966	2878	2451	2606	7873	4308	6905	8515	130245	6236	7685	6746	8982	7309	6167	10802	7421	6443	7035	6105	8100	6701	8444	6906	5818	9202	6880	5214	5755	6782	8771	7179	7456	4033	3879	5567	7204	11180	8378	6507	14984	6746	6544	7866	5869	5709	7463	8563	8108	7002	10507	7148	8986	15179	9835	6201	8392	5601	6868	7125	6671	9048	11606	8935	5650	7686	8922	6999	13231	7041	5496	7065	6718	6946	12679	12844	7406	7616	11325	10434	7245	5999	10426	6577	8922	6884	5625	9824	5355	7999	8237	12701	8697	8658	7482	8773	5343	8350	9814	10958	5000	11875	12461	16400	12975	15546	14664	6068	10046	7186	8769	8593	8058	8131	14443	14505	15409	10116	17672	19608	12495	57344	8946	6962	11455	10667	7096	12760	13539	13085	9043	16417	8964	11706	8091	10613	17457	12167	9428	8482	10207	14745	16679	9216	8621	7944	7509	12163	12853	6502	11641	9155	5059	8279	8443	10246	9702	9142	6375	6749	5896	5318	6583	6336	6232	8690	7011	4784	11540	8325	9712	6682	8601	20223	21610	18121	15094	10611	12666	20314	26819	6881	30070	24545	32672	19149	25214	21256	18328	14558	19788	8086	11401	12782	19302	14105	12436	8004	10872	7427	16817	27142	30936	23396	27732	27246	30649	26082	21774	233334	21669	21861	14856	15850	14021	18897	14470	13696	15388	12381	7705	14416	16571	16312	9570	8356	17900	12088	20046	25501	31899	21573	26866	28138	13679	13642	14665	10789	11010	12036	11889	8427	9294	15691	9016	10745	13810	10195	11743	4715	11890	9291	8740	10413	11892	18622	13386	10594	13851	10151	8878	8839	6402	1419070	70738	135646	6754	9069	9758	14565	8153	44722	17943	9724	8201	14160	15376	4103	4189	3034	6983	6140	4753	9822	10359	10281	6696	3700	13999	28934	12066	10121	6381	17480	19046	19107	8435	11876	8276	19916	8881	31245	17818	9207	9309	6059	16274	10161	8205	28058	14288	20684	7934	9485	11794	15211	16218	15907	8998	6087	12976	22596	19471	7830	14306	27825	369221	238792	4685	204441	81116	16691	27110	10307	23449	12907	26313	19128	15595	31375	15653	16809	14939	14450	10340	12322	8390	19694	14280	7267	389061	191004	208014	74744	32325	35743	18468	40631	13800	18635	35397	21577	82372	37833	19474	12696	26592	18504	39298	9895	155698	75292	94086	37201	30880	19238	5009	55952	15698	241668	101447	176868	69212	94878	208047	80417	57579	30975	18798	12257	26227	13535	26393	46172	18296	46980	14502	108911	92071	49832	70648	40383	89924	48832	40227	10276	103936	55766	87407	33004	137658	62870	69820	25313	27606	15870	34774	20544	10275	26509	15935	16473	20805	13839	62455	23678	53480	47351	65898	42524	27383	33100	9802	8278	47541	29168	29735	50618	17787	24155	27591	10798	12201	20814	37298	38295	19013	24364	17596	19521	16585	29717	28215	13496	24781	14852	18114	31269	28245	57779	34973	47332	24256	18360	10328	10323	12142	16645	9383	23062	30199	14617	26099	35927	32258	20855	8629	38721	12221	17145	11677	8178	16957	23817	22170	18134	19904	11798	11813	11507	7650	18625	10217	12338	16680	12950	15095	9541	7453	13890	12976	14758	25409	14259	6315	18552	6338	8008	9742	8584	8027	5215	12952	8476	11757	7064	12053	8799	3970	6067	13614	4130	10354	7344	10643	3206	10164	6846	4936	10476	8917	4667	11680	10841	4299	12022	7167	8782	6866	6605	6096	7470	4415	6248	10133	12791	8705	10857	8362	13722	6941	5898	11132	10010	8797	11625	7735	11980	11524	10520	9518	5556	8919	7934	9527	10548	7225	11747	5234	5971	12338	7600	8966	10161	14042	7902	5305	8270
274_20x_C-70M5D10N_P46_0h_R2	P46_0h	274	3	12	0h	sample		46	2	?exclude neg	neg mode unstable	[20-32]	male	22.2222	homogeneous	0.923211	2019-03-21	07:59:38	1559	808	995	1128	690	694	679	1017	734	751	676	640	778	597	1018	593	600	910	1190	1958	1222	949	892	805	810	711	547	1305	915	693	1444	560	678	636	687	827	627	1171	583	592	602	903	859	1002	548	686	813	1153	630	720	1261	598	792	586	1045	829	899	751	1079	606	695	814	671	637	908	702	1134	677	728	879	825	1233	783	1307	735	824	1267	879	731	628	1110	533	628	923	901	856	931	755	791	843	748	718	811	652	674	544	650	799	1048	650	579	713	610	611	557	794	643	915	1016	994	737	1914	1043	817	911	1025	1016	715	970	647	697	754	660	796	841	768	583	1604	913	620	824	882	722	972	839	619	557	672	1391	2137	670	675	831	572	780	762	1032	937	665	727	897	1188	1415	673	57574	10687	949	766	890	600	822	654	608	777	618	731	882	677	777	24438	762	649	577	614	779	765	1106	671	662	768	526	1250	1424	719	808	564	788	816	540	1188	681	905	756	603	767	566	641	462	801	764	648	746	1314	587	707	737	651	837	811	588	3291	910	765	535	932	855	554	645	709	714	865	750	906	740	628	961	877	847	588	723	566	699	627	643	766	607	1015	514	620	833	746	696	915	895	765	1155	1106	1120	1227	3209	749	705	658	643	838	581	584	615	949	694	954	796	893	692	597	654	659	783	952	705	968	1008	905	582	802	815	833	697	627	752	724	602	839	1194	663	602	966	620	643	775	721	663	632	971	992	614	877	592	828	1644	1077	783	572	1033	585	810	935	626	845	625	617	558	756	681	592	565	1940	689	697	763	687	1125	903	750	607	1589	632	606	595	827	651	598	790	684	702	673	580	783	672	3800	701	881	648	748	611	658	664	608	943	662	1318	526	570	2841	835	694	747	685	687	578	747	692	681	935	701	615	760	3568	1129	1136	739	703	686	614	907	710	732	615	647	649	524	562	633	711	745	705	898	773	661	572	692	686	681	907	666	1229	967	855	580	624	537	734	734	969	691	695	771	703	928	554	750	876	1148	614	493	686	708	852	585	976	587	613	842	558	832	8565	733	1185	746	557	669	652	661	888	692	659	706	790	643	790	714	858	695	784	583	638	692	651	874	1193	571	664	797	721	574	736	1014	793	644	710	589	681	807	476	886	841	786	654	756	573	700	824	758	715	744	552	561	718	659	694	740	662	737	694	631	740	696	586	614	707	687	593	744	736	645	663	680	737	569	589	789	580	637	1021	835	518	784	647	759	851	751	619	707	746	676	903	623	536	639	882	538	701	589	952	804	672	846	1193	941	686	629	780	850	718	714	693	596	626	719	689	590	648	723	676	745	699	637	686	838	808	702	764	714	687	733	735	724	975	603	860	792	1047	860	1044	735	730	708	748	945	794	1146	652	859	841	598	851	595	748	717	627	814	559	643	11600	689	593	753	667	650	760	813	692	793	717	611	634	688	1125	623	863	943	731	1135	799	1433	685	607	812	601	686	885	992	584	861	728	775	1087	612	842	723	577	729	797	595	656	698	601	704	686	612	642	653	694	902	818	734	964	710	561	1075	970	1088	785	659	937	690	678	846	634	582	725	823	646	1157	679	654	585	555	661	606	668	618	636	838	610	9159	626	638	684	575	843	619	721	1026	784	761	961	721	895	657	885	639	764	664	629	787	666	701	615	715	691	630	664	764	669	963	710	723	755	540	633	810	617	963	552	760	589	750	619	17320	713	608	1120	640	699	680	604	743	700	874	1203	1143	1082	620	670	1021	628	856	649	641	751	740	641	640	847	662	792	647	521	665	795	683	827	778	618	634	634	976	624	655	827	767	728	737	886	668	845	611	620	626	694	656	946	535	475	771	613	555	897	821	826	846	692	684	597	605	709	728	959	642	670	644	652	634	706	764	867	683	536	652	781	884	640	549	658	602	630	721	891	753	789	1037	897	656	880	723	645	788	532	545	3317	4421	618	726	602	699	751	822	611	739	877	619	590	645	561	2449	707	692	835	609	750	620	607	679	532	610	582	597	660	1690	718	867	590	709	632	541	610	509	587	722	660	668	717	22642	769	609	587	612	722	756	707	676	645	692	603	546	773	730	613	676	704	691	499	734	675	619	723	811	580	801	784	587	591	996	618	659	768	601	623	680	564	1086	533	636	832	674	635	689	566	543	702	603	555	514	550	804	668	653	580	592	786	763	528	690	569	722	692	719	679	612	652	575	752	510	646	713	620	655	896	758	694	802	635	583	669	597	682	4129	676	784	636	602	553	583	739	640	556	567	623	745	769	519	709	933	889	495	655	645	615	546	791	534	524	831	514	662	610	705	618	622	803	896	621	668	681	661	637	705	663	780	854	564	819	800	577	624	722	826	978	737	833	582	966	606	672	592	35279	473	1634	643	917	671	564	759	663	1211	571	707	687	760	591	687	1050	571	503	697	741	581	545	685	661	741	736	561	767	599	2305	588	579	519	647	760	639	683	625	683	465	557	703	674	602	718	764	671	738	720	687	533	627	667	707	799	681	674	1062	2628	588	724	594	700	625	612	631	647	659	625	535	609	642	703	755	772	622	756	641	588	673	836	648	650	580	584	553	1094	702	427	630	730	656	634	580	653	673	612	719	623	683	926	705	582	686	661	559	530	880	651	749	619	621	625	633	1184	600	684	459	542	537	613	729	804	708	875	782	523	663	1065	626	606	739	566	676	596	545	683	793	581	647	575	852	27564	20520	1503	673	1080	700	722	742	635	574	720	718	791	1030	626	974	780	717	711	594	845	666	545	572	687	670	548	573	601	715	609	1534	740	731	687	767	577	835	721	781	951	574	712	970	654	811	580	632	861	530	590	837	699	654	597	639	923	640	726	570	1242	650	643	760	700	695	748	583	664	641	1021	633	674	605	563	696	579	519	612	877	717	615	734	627	584	578	719	1381	684	3423	638	642	622	544	756	621	748	575	597	604	670	1460	625	6016	594	605	644	799	641	530	589	515	647	628	672	757	716	630	576	582	729	659	630	794	692	473	743	601	718	892	611	615	568	759	968	868	734	569	659	767	573	575	474	624	51240	6162	718	693	691	585	670	736	670	623	684	831	528	801	723	815	673	820	628	693	627	638	613	767	493	685	700	706	749	10148	442	778	584	633	642	846	591	976	725	747	610	744	614	565	589	638	720	561	641	664	703	772	578	603	714	648	584	4814	15903	677	795	546	616	686	690	650	558	553	704	620	652	580	14063	751	822	640	791	552	687	585	493	638	611	574	743	601	2252	700	706	608	958	682	838	643	620	634	636	564	765	665	11242	657	611	699	574	669	648	625	710	3937	752	601	652	763	1852	780	795	555	711	684	536	692	656	803	864	688	605	676	5743	696	838	617	721	642	640	550	752	739	503	553	592	504	16735	1830	1071	1781	1109	1038	728	944	1252	4811	888	1200	13641	1194	6413	8423	849	1331	1257	565	1326	25093	9060	710	1078	778	719	15240	11386	1112	669	689	2965	682	1311	672	614	1048	663	660	746	3041	586	941	690	768	765	673	544	555	649	611	3352	609	14557	822	1448	842	751	664	687	727	668	596	892	917	3001	822	2708	4484	811	1603	691	770	654	636	1001	824	614	779	735	662	844	690	939	815	586	760	801	858	4977	1224	507	786	759	1389	715	1052	686	1217	666	1040	755	697	743	616	875	750	772	688	544	1726	9808	639	920	823	681	1963	977	1386	1598	572	869	12791	910	976	557	633	567	718	742	1086	864	616	2648	730	857	506	1472	1076	760	2460	2283	7318	2950	708	1839	862	1553	840	1581	1877	995	843	657	734	808	711	1709	652	774	1350	829	3765	2290	999	1053	575	860	877	1330	4770	967	731	947	776	690	700	1135	2434	639	783	1879	845	855	786	664	1649	708	1079	668	1302	965	1928	1176	1147	1304	2553	1630	679	13359	1057	1134	1312	1379	675	1618	1472	1054	546	2717	1170	694	1877	1080	754	824	685	1002	622	809	852	858	28691	2894	3706	2554	4211	1398	516	1705	933	749	9572	761	3120	1643	2554	3075	2367	1434	813	1021	554	4180	615	541	1070	792	638	1093	1521	896	769	3344	47884	8586	1505	1173	1103	1053	2932	2807	816	957	857	656	1327	739	1201	956	1833	1290	1076	1002	995	1860	2134	1029	542	945	869	958	1203	543	823	1976	1255	925	774	2067	1562	1878	1400	911	642	1128	898	2003	1430	584	2477	1055	2223	1146	4959	1776	662	961	1809	678	702	1600	1192	817	1145	864	1228	1326	2272	2076	725	965	1343	1470	3056	941	1381	670	1369	2086	746	649	1883	1496	919	962	754	881	1255	861	8451	1549	2002	1364	1117	43753	668	761	1359	568	1106	694	833	1467	653	626	503	2285	1626	8352	774	1257	1352	1416	1713	17498	20074	816	1328	3441	26987	9930	30430	627	1832	829	1206	24347	660	3834	881	826	766	693	6375	6720	796	2707	678	2186	653	710	1571	2881	664	1176	8432	13518	852	11206	626	640	11027	514	2647	7750	3335	899	632	2265	1814	649	951	2333	622	553	659	1458	1455	632	797	930	635	1117	638	745	1837	2247	924	1202	650	766	657	989	751	856	680	926	709	799	822	922	87911	1225	684	1367	806	974	1402	936	884	846	1127	783	1083	534	937	667	1116	700	777	1024	809	1139	789	1059	732	12024	83973	1508	1320	990	1234	685	983	763	1352	856	769	746	837	947	693	959	581	857	780	698	802	688	569	1074	557	583	4463	1409	1169	1168	1248	913	651	1427	634	698	707	592	748	7807	3652	633	788	777	869	57007	570	9576	9180	8432	9564	6331	8058	8950	14044	9041	8350	7770	10814	9463	9635	8351	4524	11556	7896	10879	12228	10064	12316	9719	14614	8427	4046	7298	6937	12963	6369	10646	7616	7485	10012	10030	11209	9614	9378	6598	7344	10032	6578	641	8447	11001	14311	6622	8243	12483	9449	9142	9147	12126	8104	8186	12851		12602	8319	7604	7314	15288	8671	6338			7174	10454	2889	7416	9838	10323	8931	11965	12925	12030	9850	7075	13425	9742	1002	13820		11751	14510	8157	7705	14518	2376	820	18265	7425	8922	12165	11920	8965	4831	944	11118	10518	11633	10374	9836	177509	5790	3171	15183	2483	7090	618	24055	18333	13080	1553	18908	12696	14509	10097	15515	9884	16056	11957	524	421	12108	10005	14668	12322	13522	7481	7120	7131	10646	9030		5639	12651	8509	8612	8647	11032	9568	9771	9696		8867	8208	10254	8688	10625	8941	9787	11770	10195		7125	6270	9078	8567	11648	11467	10651	8529	11620	7023	9101	564	10144	9557	8771	9201	8205	9275	5542	6012	6834	6239	951	8492	8409	6219	11281	7874	8422	9232	2936	10776	6192	12100	1103	674	8771	10192	7961	11780	9617	9431	11097	10657	9558	6281	5831	8804	7956	12300	9684	6224	9055	4150	8087	7894	609	10969	16113	17315	22498	9527	8128	12314	8741	6591	11588	9501	6476	9410	10268	7650	7497	13276	9799	10572	8197	15303	2036	10545	11977	6272	8818	7556	13036	5086	12818	13399	13750	5529	6348	9929	9913	6146	9136	7461	9879	11949	7407	1249	7256	7236	13074	8261	8175	19593	9828	5451	3609	7654	8265	8405	9341	9802	9379	10735	7065	9128	614	14256	10530	10467	7690	10357	12380	8575	9146	9629	2727	13095	8432	7141	8587	7348	32024	7947	1234	7834	10595	8082	13516	7465	7307	5732	9241	5697	3763	7077	6245	10918	5971	8246	5048	12725	6412	10031	8056	7797	789	9749	8613	8553	10123	8635	11475	13389	9759	13524	873	7371	10119	6330	7419	5793	11986	12344	14571	10970	9533	9467	755	5628	6593	15760	11011	9588	8015	8388	11148	8906	7190	9186	7786	12309	8485	5642	10324	7950	5490	8000	8196		4775	11754	9151	6586	6541	6321	7433	7039	6986	7392	1820	19621	5329	16969	12994	6151	5544	5726	6782	9519	9885	4322	9540	6398	9995	7245	12243	7513	9009	12454	1918	8551	11772	5429	6853	6523	8813	6895	6120	6412	8453	22473	896	5349	4047	8114	8943	7027	7645	8934	7426	8809	1857	2434	8789	6030	7598	28511	10401	6565	16164	13160	9031	10451	9896	2380	676	7454	9475	6979	8018	7399	7099	8568	1160	36061	7661	11820	18335	29796	23583	1871	4766	2951	11534	13049	13747	9520	8778	10881	7763	14291	338	1173	10835	10184	7445	11592	8109	6558	14709	13973	17086	11609	11439	1232	17079	15118	10396	10942	10671	12017	8608	6983	7934	9749	5006	6218	12097	8888	7587	5523	12714	9289	1252	11774	6773	5681	6173	6895	8293	8060	6842	6874	11331	1138	8201	7529	7082	8143	5156	6102	8863	7394	9884	9268	697	7730	6591	6528	7668	9295	4560	8959	7457	7686	10094	1763	2814	10168	6409	8459	4467	6143	6489	5782	6301	10616	7687	5546	101477	76697	3368	7793	8913	8158	5174	8888	6975	5108	4698	7061	4415	7061	6598	9137	8999	6109	4952	5986	760	6803	3824	6982	7287	6699	9761	6727	4619	5930	1198	5619	4817	7769	5763	9004	4312	7509	5418	4453	733	6333	7551	5856	6133	6713	4783	8046	6779	4083	7403	12856	7580	6719	7378	8589	4045	7320	9102	6659	6662	6565	3362	4720	4854	8059	2964	5803	6003	3624	5013	6656	5046	6394	6904	8500	6313	5553	4182	6373	5217	3430	6355	54773	5191	6050	5910	5089	5166	5673	7836	3890	3820	4316	7445	3286	3638	4844	5775	5778	3972	4673	5551	3582	67515	9063	3631	6286	6145	7770	4988	4869	6631	4869	6482	9587	3127	5242	4796	5823	4869	7199	4467	5523	4492	5614	7283	4517	2772	5789	6748	5939	5506	5018	18613	4628	5119	4765	2859	4725	3289	3047	5847	5361	5526	6615	4296	4832	4285	4182	2214	6424	3548	4192	6292	5638	1806	5805	7821	10862	4470	2996	2578	3545	4154	5233	4328	2572	6865	4737	3537	4136	5346	3077	4743	4826	5028	4335	2999	1026	3298	6056	4416	3483	2925	3972	3682	4973	5161	5231	1442	3901	4257	4624	4268	3658	2092	3302	3083		2333	5196	2291	2916	7190	6517	7242	4506	4993	4104	5979	47861	4893	2901	2253	4511	4036	2930	3679	4573	4572	2598	3511	3452	3628	3008	3186	2037	3025	4643	3022	5914	4245	2616	2182	1603	1631	2893	8180	2987	4888	4389	3337	6873	5057	4329	1764	4878	6378	2247	4938	4280	2978	3479	4447	4874	3998	3886	3479	4271	5165	3440	4756	2551	3352	2181	2921	187775	3124	3206	6265	4022	5639	6769	4717	4972	4352	3646	9308	4017	5418	6522	3593	6647	4409	4614	4227	2498	44066	5058	4380	5140	4983	5995	5081	1743	4582	5324	4031	3552	2422	3775	3908	3263	6013	2269	4039	3110	2877	5043	3815	2870	3249	28280	5844	5361	4229	5920	6384	4916	4419	3275	4729	27317	5093	5571	8078	766	2211	663	4193	2360	3209	2661	70599	2712	727	6527	4707	7096	4267	4273	2771	6089	7205	2213	41754	2459	2714	1034	2706	703	762	3912	1393	1283	513	5122	378	57780	1015	2799	2234	2934	824	3563	1530	1483	1652	22275	28463	3463	5507	2700	2151	1862	3025	1397	1493	4951	1613	2194	1660	707	3173	1055	4818	2109	4520	1751	5647	7391	1803	12962	6375	10306	1982	6005	2585	3294	1050	4600	7954	2293	28057	3997	2085	2584	6215	2590	2604	1403	13237	1690	3898	895	11596	7845	1328	3006	1817	6577	6987	788	2801	909	2766	2370	1976	7342	5638	2011	6467	6033	2889	1324	3620	1199	1821	1475	13206	6073	2192	4648	3635	2187	3106	3092	2126	2212	3629	559	13767	4680	2184	6181	1231	726	3544	5767	1111	3316	6152	2533	4281	772	3140	1805	3357	2959	5261	2089	3777	1026	17024	39264	7665	3113	3367	1820	5610	1224	2731	4532	2117	33583	2154	1274	2815	9714	2148	3762	902	2225	4847	1196	3978	1473	2976	2956	32155	842	8529	6724	1588	3292	1966	15163	6351	19448	7117	4573	4140	916	4627	1845	5336	3015	2368	2786	14029	4174	7310	3872	1250	2867	1834	7226	5985	3587	2905	4812	934	32066	3996	8841	2694	3162	2505	1852	1721	1206	2572	2003	16797	5785	16885	3478	7182	1218	3728	4275	1489	21076	10519	5817	4779	4446	11272	4452	2064	6230	5229	2369	3694	2395	3899	2021	2994	5615	2453	12998	2700	1630	11005	10711	11727	6401	4946	10452	1450	9334	1029	11333	1359	6934	3102	2581	1985	3435	5046	2046	3042	2247	6904	2166	6535	4406	5549	11849	1455	11514	6692	9532	4036	5417	1622	6206	2476	3531	1604	3747	1341	2731	1971	5490	1722	1118	7278	1080	1935	6067	4965	5368	7003	2533	11992	2151	20914	168786	42721	16658	3758	35459	6017	1735	5038	4696	4766	2156	4055	5293	3412	7872	7338	16819	5579	8645	2167	70015	24512	41105	14045	6707	2328	8126	8899	4632	4043	2093	3687	2610	7775	3176	8016	3904	14648	4746	4673	5625	2184	6024	6112	6663	4739	6712	7312	1421	7176	5867	34414	4759	8650	4178	4572	3028	3688	2633	2169	1938	2763	4798	7679	3357		4513	4852	1170	13606	4878	4827	4323	4503	43684	7975		2773	2637	2073	6319	2563	2016	2135	3713	3867	5574	3430		9067	6054	5138	2264	7092	6514	361887	106152	32922	7614	13668	2760	8284	3649	14861	4453	7022	9660	8639	9484	4426	9016	4433	5332	2124	2391	31166	12392	4450	4383	3056	2552	3094	3389	9273	3432	7163	23662	7438	7385	7460	6161	5226	4948	2883	4502	3369	6720	6513	3764	3443	2220	2793	1940	4480	3071	2520	7125	4219	5684	9411	4031	3810	1685	16468	5287	3356	3423	3335	2790	2703	2466	4052	9197	3789	5220	4985	17208	4961	5047	3818	4015	3347	5002	3601	2583	4778	4985	7806	2865	7229	4611	4056	4376	7928	3497	5134	5955	4210	3885	5036	6441	3719	637	7128	2992	3925	6277	6443	6130	4707	5041	8825	6931	25985	5019	5754	2619	5453	6878	8326	5572	6739	6657	2761	4400	8307	26510	3422	8301	6465	7502	7980	3696	12784	7665	7042	4386	5539	6527	1166	12994	5888	9453	8421	5789	6206	5393	3170	4304	13053	4460	8779	3921	4435	3069	4367	10208	5115	7232	7838	7825	15317	8540	7134	4581	7822	7487	8839	9554	9733	14216	5114	6815	9784	4870		2725	30859	13400	8829	7132	6203	6313	5465	5701	4501	8060	7680	3418	5282	3895	10035	3031	4253	31920	17725	14850	14741	7134	6487	4837	4782	8228	4850	30638	14155	9604	5951	4961	5726	17711	9508	10942	6820	3858	6010	3108	5939	4812	1897	6988	10627	12308	12015	7024	5075	7635	6522	9486	4549	8064	10294	5495	8635	7154	5033	9242	7151	6275	14204	12672	11730	7069	6685	6371	11280	7800	9647		3273	10302	10985	7612	16097	6539	5591	12056	27364	16716	13939	9512	27318	29611	2044	3387	38551	349	22345	17532	822	202880		17705	814	8142	25342	58239	5842	23212	58966	38427		11490	30886	3273	148146	105453	32518	360	33967	21772			440	2359	388	12285	9055	1732	10267	6851	9477	444	8299	13136	13840	9233	9357	3309	8498	6075	7870	11707	19042	10841	1846	1476	1039	982	917	803	1660	2640	1853	1129	1150	633	34558	4805	1249	6086	1238	28798	5921	80632	12837	1867	1442	14325	1752	2225	1743	1174	852	1717	1389	1237	4975	4223	1274	4340	1981	3067	1956	796	783	1018	986	2032	77977	17019	31066	5866	1777	1414	1627	3436	238606	57539	87629	17648	2858	1136	1405	13600	6560	2264	1828	1814	2151	1998	2575	8055	1868	1396	9096	2669	2223	1966	5954	2943	1684	1987	1410	5310	5538	3048	13802	2909	3944	2184	1133	2071	5008	2073	3564	1988	2239	13219	3309	2059	1678	1016	1494	2035	881	2668	1037	737	1966	1441	2708	8975	3779	3900	1230	2565	2280	2386	1351	949	1424	1045	949	1401	1996	2365	1816	1712	3677	13198	4049	1415	1402	909	1395	2152	1547	2205	2586	1953	1331	3781	3607	1356	2202	2098	1529	1156	1058	969	1730	1520	1270	8905	10720	5279	3479	1998	3402	3086	8798	2357	5876	4207	2233	3602	2318	1544	2021	1148	1327	2377	1533	2340	786	1271	2181	1542	15679	7623	9371	6262	6419	2962	3721	1682	2329	1831	1370	1097	1322	9630	6556	3722	1491	3102	1817	2098	1450	1883	1134	1637	4342	7923	2323	5278	4465	2258	1396	1485	2403	3169	1267	3086	1772	3232	1209	1385	1350	1202	1024	1850	1492	1200	4909	2116	2902	3256	1836	2561	2314	1402	1882	1835	2023	1086	1018	1125	1391	929	1902	2572	2350	3221	1869	2884	1126	1944	2333	1119	1727	1484	1074	2613	2967	2278	1071	6046	3181	9468	1200	3758	1798	1317	2771	1268	2202	2358	1620	1622	1881	1565	1142	2128	4009	4098	2040	10847	3185	4787	20026	7092	2819	2051	1155	1465	1415	1783	1500	1453	1115	1370	3067	1207	6446	2986	1881	3116	2720	3456	2627	2333	3072	1757	2436	2368	2745	3836	2767	14235	4305	15587	6549	7294	8127	2718	3192	3151	2297	1815	1514	1358	1913	1526	1311	2503	2447	1074	27642	10788	16310	6497	5024	5965	3372	4922	2491	2116	2872	3488	3856	2015	1720	1835	1439	5594	3481	1159	13604	2985	9356	8885	5088	2914	3204	967	12414	5230	139365	55049	51531	67434	16934	38984	37692	11516	13569	2374	3553	3567	1108	3021	2123	8198	3670	16936	4977	21066	28968	12030	5328	8268	2379	32286	10949	7523	2538	81189	15875	167922	33704	212675	112716	78640	31984	14907	4859	3037	2938	2038	2917	2302	1608	3613	5257	2001	27546	13950	20623	19951	3674	49141	21000	9922	6940	6844	3635	32586	8758	47789	37263	22141	22264	9328	14141	16334	6451	3519	5510	2259	3840	1444	2925	1275	2826	3551	1000	13108	16299	11050	20717	4784	13894	16468	4100	11185	5685	4311	4227	2804	2010	2951	2689	3103	1405	3276	1420	2512	3026	1696	1712	3308	2506	4994	1185	16996	16171	9796	3678	1287	1704	1809	7796	4918	5098	6553	4150	9339	8695	4175	4481	2249	2362	2166	1022	1566	1521	1589	1649	1727	2609	1680	2980	2478	13743	7556	24296	2774	10999	4210	1568	1453	3286	1683	2072	2797	8931	2807	4905	5594	4092	6199	2007	2995	2738	1475	1356	1324	1569	1884	2203	1329	1367	22392	22322	13784	11859	29108	5420	41420	17698	17893	6862	1526	3202	1807	2428	2572	1357	2555	1486	2240	2436	2568	1297	2517	1071	1507	2255	948	1032	1381	1259	2333	1226	2977	3159	10315	4074	159261	127886	65103	42226	11637	4448	3664	2160	1020	1283	680	850	1635	1133	2938	1095	1181	1308	656	1724	1166	1654	2122	2490	1773	1462	1419	1371	1716	1153	6102	5871	2505	7006	2055	3844	2171	1959	2772	1030	1244	1706	1084	755	895	1138	688	893	1226	1574	933	1672	2597	1693	1488	1640	891	1295	1106	1201	1465	1750	1147	1896	1360	1314	1228	1073	2110	1113	1438	9105	18835	11397	9553	151097	12311	15140	10871	12471	14091	11393	13118	8552	10211	12855	9961	9179	11065	11227	12957	12960	9483	14010	12658	8270	13865	8109	10158	10902	8329	15020	9612	9319	12423	8946	9063	19948	7419	15823	10022	14142	11620	10271	18809	11848	9519	18293	14039	13614	12587	25368	17593	16698	12759	9261	11528	17340	11885	10661	12299	13480	8095	14687	9474	12148	7875	12285	13892	14651	23167	21786	11692	20671	10074	9887	14913	13391	11961	8249	10629	23772	10173	11477	10455	8083	12879	14895	19384	23411	10727	16924	14648	14434	11402	12174	13315	15669	22275	25861	38140	27552	12541	14423	12138	18934	16696	15138	10805	18303	23268	18717	38420	37086	23323	27502	23391	18431	99385	16285	17504	18970	20158	28084	21512	36793	33407	21247	26573	21284	20749	17664	22700	15860	19214	17511	20715	35781	22745	18037	18040	21855	13952	22715	15739	11395	16389	19514	17214	12598	15624	14551	11192	13725	10377	15753	8692	11869	10864	14339	6081	9837	8933	12132	10027	9164	11117	6717	8938	8410	25858	27918	14525	13845	8093	8182	13958	14458	29954	25949	25005	34346	20227	45669	26997	20226	16511	11540	12131	12866	13977	16036	13999	18879	13147	12901	13320	18901	18856	33125	29188	31678	28289	33397	22529	24942	254465	20178	18734	20887	17166	14835	16646	16209	13584	13994	18077	14815	11792	12200	13743	8372	10729	14024	20584	21894	26511	19092	21889	24851	22088	24487	17729	16692	15299	12099	11680	11108	11767	14625	18788	14404	15732	9853	16844	11454	10149	15220	14321	12469	15022	23210	20180	16898	11948	17832	10571	20497	14955	9960	3201377	132197	200275	11993	32560	24948	19175	11492	48168	38537	16671	17466	22545	13403	9440	7627	8234	10953	13468	12346	20160	9203	11653	13824	8174	46040	37429	15571	17890	12880	17880	30442	18153	15414	27719	19222	19837	21836	50802	24661	21037	20188	14338	19661	17791	11575	33995	19888	18151	12998	23008	15920	14458	27959	21784	16194	13689	15615	21721	37037	47114	8976	19516	95054	37928	17158	48257	22132	9810	21909	8646	26034	19179	26181	17769	31927	32393	18817	29432	23748	22352	22511	8660	17643	35977	9150	16820	683114	336512	315684	123953	50769	59647	29923	57587	35312	31650	51165	22272	57069	86329	32948	30363	53695	26896	95746	14583	334212	142541	170537	69063	33003	39885	12036	94556	23208	445042	234120	336373	79632	127450	399949	182965	99222	44742	37121	22688	46392	20744	54866	85913	41072	81209	19405	194202	191276	96534	120660	54759	170983	82031	51831	12381	200053	95095	153726	40135	253142	109456	116490	48846	41775	27762	15995	45447	20905	44799	20410	38632	26229	28485	123079	48351	84888	80159	106648	66410	53433	42329	28093	14090	32169	48814	28251	89257	33344	40368	32826	20273	26885	19786	61254	42738	30371	34678	13450	24745	49780	46497	42840	38756	22262	19618	21157	26668	36717	52717	42893	57452	51396	33920	13029	17365	17629	20765	11971	31925	32279	35792	49152	49919	31799	48379	19004	37467	21235	12421	13867	25193	36443	41236	21402	26294	23072	20847	24282	24169	11743	24755	17152	19407	25681	23173	18943	14334	21202	19692	28720	34541	19286	27826	18551	36704	21811	18663	24419	20632	17445	7160	28599	28367	14727	14202	10832	20611	15531	12300	12036	11474	13271	6669	14745	12187	13124	11602	15162	14701	17388	37124	13777	19756	7098	18135	13056	16527	15933	15136	14757	8980	11389	10188	10971	15285	8117	14645	13367	17751	7695	18876	13356	13361	16521	11291	16165	17070	9900	15810	11216	11400	16222	13338	12220	11543	12779	11627	11656	12022	17277	15958	12894	11387	7708	10116	9141	8378
275_20x_C-70M5D10N_P46_0h_R3	P46_0h	275	3	13	0h	sample		46	3			[20-32]	male	22.2222	homogeneous	0.923211	2019-03-21	08:01:40	439	736	746	608	1167	932	793	787	1096	1152	837	1045	680	1011	856	919	696	1114	1548	911	1120	951	658	1029	1525	861	751	739	1101	732	854	1576	552	1073	921	1102	774	1092	1511	1162	1131	1021	1111	957	735	1101	760	843	1021	1314	1095	855	1053	975	823	1198	882	938	1195	1526	808	765	710	767	926	941	733	666	773	1262	817	704	882	855	1221	1393	1188	968	1083	1201	677	647	1430	703	873	983	863	1228	908	1296	1103	737	2801	846	1177	705	640	903	1003	911	1159	875	954	1023	600	1860	665	1095	929	1252	630	1573	1557	944	1472	1048	756	1109	696	1076	932	710	686	858	690	733	634	1019	1137	923	930	831	1407	1926	538	951	1036	755	751	5777	758	1143	1664	931	807	745	1089	699	914	1148	973	826	827	1397	22677	4096	1147	925	785	854	793	944	671	799	712	517	863	800	722	18725	1238	690	822	795	903	767	721	753	607	677	896	678	993	628	635	720	700	895	483	704	1259	790	657	663	937	676	619	664	650	953	878	809	1003	603	544	1218	758	1029	876	920	1972	1026	705	836	706	559	656	505	783	843	725	830	711	608	602	1696	658	694	625	854	954	871	657	758	569	723	837	722	666	1239	609	728	936	567	796	709	1423	1860	1430	1463	706	587	666	753	650	871	496	602	639	657	721	730	640	570	891	706	664	1195	642	702	668	696	754	639	611	687	553	637	823	694	532	643	509	752	739	565	693	738	939	1025	864	905	642	827	706	621	645	597	1200	1025	737	700	685	657	651	889	883	682	527	725	533	642	583	612	781	630	638	797	729	578	671	738	1072	725	766	857	666	535	707	642	708	689	819	782	1021	848	981	758	637	2365	730	1042	790	832	821	894	716	930	918	756	763	932	686	1305	1082	1018	1254	754	885	928	722	721	890	883	730	1184	978	570	650	683	872	958	885	772	1121	614	845	1151	539	1026	858	908	1027	651	1518	610	817	1203	765	1101	788	1211	1258	639	1030	697	1635	756	1020	1391	1134	606	962	977	1034	776	843	989	1152	786	1229	908	1063	688	809	1543	737	761	959	837	674	688	739	708	752	590	1030	714	702	1071	759	649	981	753	782	840	740	967	1146	885	669	674	651	609	668	733	1446	1019	1244	858	745	558	919	777	634	874	641	752	676	630	696	612	663	735	750	825	566	875	702	795	720	773	927	848	781	668	934	622	788	652	479	757	737	653	965	634	1020	818	804	753	813	1177	474	848	1786	1115	607	698	615	557	639	923	738	671	848	799	810	927	621	981	579	794	638	805	841	693	598	778	582	721	528	1008	886	791	984	541	1230	768	1020	848	906	1003	742	612	868	715	764	640	1112	709	730	734	969	693	1077	826	897	838	657	800	716	854	917	652	595	775	645	681	921	1208	937	761	779	1613	1446	1005	1333	822	642	1249	875	1103	760	609	784	780	690	934	857	821	828	910	842	8457	780	709	982	893	990	798	736	963	691	656	843	1045	752	758	745	1041	1024	665	741	837	687	972	650	777	654	882	849	1077	1086	646	754	996	901	747	812	678	660	667	888	789	606	848	883	1362	788	8112	653	740	866	734	897	698	1137	647	833	652	921	907	690	992	939	641	778	851	907	679	1002	767	779	792	713	720	718	798	864	735	998	841	582	795	629	694	751	620	597	615	640	740	1013	701	818	770	620	649	591	905	727	611	884	756	1187	1014	1156	792	610	946	664	1105	630	1018	603	666	585	745	510	605	636	743	1045	872	726	842	775	948	958	577	678	766	621	873	831	1042	1230	671	608	775	841	761	798	710	864	766	679	809	913	890	685	574	615	710	870	917	634	650	767	663	652	746	582	680	783	704	754	858	905	719	808	733	931	950	1217	857	850	658	671	718	676	951	1083	769	679	570	762	651	583	654	653	802	739	534	554	709	512	1045	958	692	909	914	746	547	988	862	689	741	726	736	566	741	930	650	677	657	758	706	635	841	812	870	651	682	735	726	910	736	666	729	1209	1990	795	686	763	519	591	859	618	699	695	914	720	862	599	5099	819	564	762	694	749	646	628	922	648	845	660	672	758	607	559	587	636	930	660	707	610	796	653	725	1033	782	701	788	797	730	787	926	943	939	762	624	815	559	746	698	736	875	824	575	596	714	711	827	712	829	629	765	686	784	1668	709	603	752	626	836	700	570	629	681	724	838	880	611	730	605	569	3349	662	616	569	1056	669	814	714	553	648	813	1080	717	623	861	636	629	662	701	572	712	602	606	598	614	796	623	622	763	636	514	686	737	616	788	841	621	674	581	704	748	667	1016	763	746	639	754	697	684	785	661	857	1005	669	667	687	780	666	688	592	642	693	648	874	706	868	710	929	712	589	785	596	741	889	842	653	3588	684	732	751	743	623	614	541	559	628	532	911	700	472	691	631	685	649	758	987	695	543	658	638	716	1065	552	685	682	602	762	662	637	808	672	690	703	679	758	749	525	957	690	718	615	868	784	962	605	587	816	748	732	881	851	614	782	566	832	675	802	1165	867	660	733	724	864	834	846	776	624	663	788	847	700	708	678	730	984	573	793	967	856	736	1088	643	694	890	905	624	678	713	664	594	962	763	577	731	655	920	615	730	871	1205	967	838	545	706	1025	820	943	553	853	1151	697	755	832	1081	674	784	676	662	1008	635	661	803	531	991	945	765	805	719	611	1436	629	603	739	721	1474	818	708	716	635	723	785	857	609	627	818	723	786	877	557	673	579	708	1042	725	770	625	696	705	1174	779	911	918	15507	15485	997	1084	548	690	629	676	733	877	869	871	720	659	654	841	758	603	671	795	807	659	782	489	594	738	563	679	669	566	904	961	669	734	543	567	724	716	576	693	779	736	808	940	647	818	788	832	850	834	732	750	749	576	544	616	647	721	851	587	594	704	670	665	572	626	762	755	862	676	858	832	582	809	684	664	684	720	648	744	744	787	651	862	553	688	711	897	883	702	688	800	948	652	573	792	737	563	632	545	755	645	712	548	621	911	794	743	661	900	720	684	747	785	658	1131	598	742	861	628	680	677	636	616	603	636	789	788	879	643	658	821	601	780	636	729	774	678	662	686	649	683	817	574	628	46292	711	1070	768	744	699	714	665	1078	650	650	800	649	687	1587	790	655	735	1177	610	633	586	755	718	792	681	821	764	5612	706	573	633	700	571	676	693	604	604	636	584	516	889	636	890	587	651	746	625	704	629	719	628	617	683	777	837	627	3189	664	844	790	629	808	537	566	657	701	730	772	1207	692	2398	790	704	628	684	706	673	559	675	760	837	785	734	634	844	671	688	729	687	625	688	575	649	471	611	664	585	746	738	805	741	811	845	686	665	780	641	727	745	993	742	795	1619	717	604	624	743	830	625	658	566	610	628	683	988	739	505	635	677	695	605	967	721	704	663	650	647	640	608	973	12543	901	802	896	1802	764	596	4021	739	6611	728	723	3474	686	6708	2015	3113	666	1715	828	504	14939	6185	921	912	1262	1105	466	678	1224	601	917	1995	998	2877	1377	490	713	1248	606	753	817	1927	662	1128	1105	933	1368	590	1052	1596	969	1792	654	3031	805	2188	992	1681	614	780	1388	943	897	1322	1292	1262	778	957	824	1299	3743	902	795	2714	931	2354	1380	558	1229	1428	682	1481	966	669	2148	876	1987	2419	945	5253	1474	676	2629	735	1964	994	1324	1264	2023	650	1522	1073	874	612	749	1711	1795	983	1807	628	664	1097	1034	2353	970	1617	1363	3294	4094	2557	1558	1119	573	1457	1547	1685	1052	1026	852	701	1118	1493	885	3328	724	1406	1132	1343	914	1449	1008	549	710	2602	1420	1727	1321	3432	961	2116	3388	1931	1079	1079	1513	2143	1127	2770	878	773	3450	1812	2626	3334	1668	2031	1202	884	1156	1807	2963	3093	1387	2254	766	1709	1919	925	599	1641	2043	4577	960	1041	3753	801	760	1404	1875	1383	673	3002	855	808	1430	1591	4239	3053	1357	845	1341	2175	2241	1184	1751	1922	1358	2759	1197	881	907	687	4133	1019	3697	1100	2635	639	1030	1627	915	2462	22211	672	758	3900	5316	1812	452	3414	4760	1638	671	2597	3227	2066	2250	3570	2397	2582	1525	1413	2726	5301	2170	792	1776	1487	3459	756	1536	3150	2496	3159	35225	728	1094	3281	1192	1503	1358	2940	2183	3258	1552	1493	2194	784	2489	1327	686	3139	1520	1617	1740	2864	3614	2047	803	3172	1099	1903	3314	2255	2136	2539	1836	1159	4761	2624	1041	1913	1474	1479	1223	1206	1574	1033	2056	709	1058	1564	1517	996	718	673	1435	993	1137	761	1319	1313	753	937	736	1239	1166	1120	1753	640	612	1528	913	1738	2450	1077	1449	816	1002	1473	1705	598	908	1464	3147	1164	806	2160	2906	2110	724	2482	3387	3594	826	12930	501	676	1914	623	3307	2095	3694	2505	786	675	786	3414	549	17764	1379	1346	1864	2273	1746	11343	21178	896	25303	1902	21523	9230	13955	546	2031	754	1873	20047	948	3269	642	670	640	972	840	27856	970	22017	480	745	679	1040	896	626	745	2245	8141	72024	788	8299	693	11603	10914	548	1237	8284	789	2206	1004	910	963	576	801	3140	534	559	803	1669	1176	655	1125	2351	587	1410	2355	722	2936	1640	1140	1563	1211	1078	800	1420	1643	1243	1475	1328	742	1356	2034	1516	54944	897	1702	1424	1311	1033	1126	2482	1430	1228	2373	954	975	635	1572	1381	1624	1566	860	1424	1552	716	1276	1685	897	9086	50962	1065	857	1648	1762	1315	1144	839	633	1622	849	767	604	939	898	747	712	1239	1016	690	914	681	1058	769	940	852	3138	1706	977	1450	1055	1170	745	1233	954	747	952	873	610	647	2232	854	949	835	1014	2454	762	4931	7193	6406	7904	7795	5544	8050	5961	8094	7226	6849	6563	4701	9298	6731	4374	4133	4589	5333	6972	8845	4460	4435	4225	7069	4008	4486	4071	4060	6041	4282	5519	2237	5462	3223	6557	5641	6296	5913	7174	3413	3764		4798	5772	4541	2999	8675	7742	5311	3508	4884	5770	4852	3551	10755		4680	8342	2787	7735	4118	10303	6682		517	3677	4624		5366	9319	4610	6656	4269	3418	5076	4729	7548	4443	8256	5478	9402		7562	3946	8176	3019	5154	2316	819	3833	4217	4325	3860	5148	5350	1685	449	4890	4720	4197	7927	9335	156212	4708	38555	1578	5013	5534		7253	5934	6316	730	4847	11118	9728	6610	5400	8489	5096	5103		2864	8133	4424	7049	8646	4304	6667	8875	4274	8282	5649	271	6208	5658	3991	5998	6844	5385	5410	4263	11292		5286	6902	4874	8301	7162	5321	6145	4815	2636		10822	5823	7705	4562	6460	6068	4659	4956	6395	7255	4070	237	4897	5122	8784	6415	6059	4100	6482	3384	4639	4822	734	5474	5310	5518	7268	5909	4161	3903	7735	4384	3044	3806	713		5506	4843	6111	7173	4313	5853	7146	4801	9625	5676	3998	4741	8262	4535	8016	6332	4869	4696	3704	1890	861	6910	7300	4222	3085	5389	3553	7419	7221	6558	7683	6268	30678	4730	3892	4764	5365	3517	5359	4341	6931	5240	1500	8333	4127	3573	4691	7685	4462	3091	3096	5897	5163	4089	5971	5201	8556	6771	8832	4282	4965	5916	5031	793	3077	7138	4023	6662	9373	7415	4176	2927	2471	5195	8957	4199	3415	4503	5593	5868	6945	5303	275	5041	5950	5414	4281	3183	4124	3427	6988	3957	733	9233	8411	8068	6864	7669	37471	513	660	4822	5170	5662	4424	4781	5828	5166	5548	5641	2106	3431	4004	4557	5115	5467	5145	8499	5862	6567	5908	3700	695	4668	4432	4092	4971	4706	5718	3325	4266	4299		8540	7233	3405	4566	2829	2656	4024	6786	8060	6440	5199	642	4529	2567	5545	4942	5852	4453	7032	6745	8142	6000	2901	8844	5205	10561	3910	5548	8990	4440	7309	4699		6661	6103	6728	5070	7785	3633	4388	6583	4388	3993	1961	400	4303	3289	6541	5006	5077	6517	4658	7603	6147	2555	4059	6605	6457	8742	5224	6765	4321	5757	1499	5938	6399	5689	6756	5898	4712	6563	2991	5518	4030	14901	477	7097	5167	5600	6255	6108	6769	9615	6773	7337	1539	1257	3569	6514	5588	34849	10427	4917	11757	9448	7018	9656	5543	562	898	8420	8664	3831	6770	4257	7728	9717	891	1543	8280	7060	21925	44314	21271	3682	2358	2261	4363	6356	5790	8376	7430	6675	3152	4259	521	485	6104	6527	4334	3962	4656	3471	5143	4973	5572	10663	6392	1002	11734	4616	7029	7460	7684	4231	3966	4680	6034	5396	4006	2492	2652	5135	5754	4899	6401	3142	394	4334	2999	5192	3783	3265	4536	4997	4449	4780	6194	339	5280	5128	6838	5513	4275	4025	5525	4077	4937	4220	564	5219	2648	6761	3460	2747	4499	3330	2479	3794	6449	1212	2864	4488	4020	2925	2962	3133	3226	4665	3920	6805	4818	4592	36021		2279	3218	3988	3301	5189	4266	5577	3583	5648	5107	3198	3701	2987	2843	3696	4779	4217	4278	617	4501	2878	5189	3291	3332	4574	3340	2848	4770	1125	3159	4917	3443	3046	6216	4284	2132	5185	4873	841	5678	2958	5206	3058	5300	3330	4871	2938	2207	2768	4802	4999	2539	6194	4786	1836	3422	4598	1737	3130	5044	2383	1822	6219	4932	2971	5129	5593	5539	3392	2037	5952	2615	7325	2735	3757	3593	2498	5568	5425	4461	4626	2387	3875	4097	5145	3794	2882	3050	5690	1865	1738	3183	3200	3072	2178	3372	3203	2017	2716	2527	2222	4920	25050	3516	2854	3766	2595	3854	4276	3543	7211	3376	4149	5411	3845	3949	4389	5959	8208	3022	6392	2933	4583	3707	3121	4652	3518	3153	4101	6020	3608	3779	2157	1865	4031	4974	1687	7263	4731	5101	2253	3465	2049	3543	3158	5492	3603	2834	6702	4112	3694	3851	3872	2493	569	2458	3480	3319	4687	3448	4448	3927	4166	3165	2355	824	2587	1033	4288	3600	1270	1855	3895	3458	3762	3013	2951	392	3364	4537	2421	4709	1906	2483	4465	3786	2758	5667	1376	2117	2521	4573	4601	2670	3479	3098	2972		4656	3530	1557	4988	1744	3888	4606	2695	4068	3865	2817	33958	2710	3082	1823	1879	6354	2043	2395	3375	2625	2947	1510	4229	4339	2137	1145	1987	3549	1365	2880	4051	2619	2639	4792	877	1474	2828	2958	3810	2315	2934	4457	7099	3298	4557	1263	3715	2795	2590	3745	3257	3079	4995	6146	3459	3440	2856	2631	4424	4757	5622	6312	3062	3987	2746	4819	103702	4179	2598	3752	3193	4404	3984	2798	6271	3827	3579	5611	5376	3349	3224	7163	4610	3888	4183	9116	5912	31972	3377	2105	4820	3733	4400	7481	1072	4194	7700	3243	3815	5647	2086	4441	4399	3532	5204	3279	1872	4725	6169	3051	2224	2532	6007	4174	3671	2989	4202	3453	4197	2935	3998	3116		5319	884	4015	953	582		2290	1133	1363	1772	36581	4683	970	3249	718	2640	1765	2352	793	1041	7223	669		2745	1351	640	3581	256	386	2550	877	1429	1104	2439	757		2295	1453	399	2077	752	1672	616		959			1513	3752	841	944	1009	2610	4217	1275	2845	1027	1735	2033	1044	1396		3168	1348	2257	768	5781	6576	559	25159	7090	4497	1422	7916	509	1675	1757	2359	4798	1242	14461	1521		553	7067	901	3307	570	14144	1224	3089	1370	6332	5860	1632	1563	1614	2394	1738	1949	3202	1552	2105	971	1161		3962	1910	4287	1731	818	2067	1254	1769	1165	1105	8819	6300	494	1724	1908	2244	1587	1307	2123		1702	672		3886	2117	2558	1126	663	2477	2665	618	1524	1848	817	1338	1474	973	1375	418	840	2497	1176	1058	1560	24664		5022	1694	1016	933	1772	1443	3480	1814	735	11937	1628	1130	4924	2041	1162	2789	475	672	1236		971	744	905	1154	40745	1357	3461	4875	1142	1883	1045	13053	4910		4171	1578	1499	1574	1615	700	622	1690	1813	2247	12535	3721	23174	6783	967	3093	513	4862	6945	1034	1864	4999	1684	31128	2530	9819	795	1057	1360	582	3549	1706	1696	792	6717	714	11992	1858	5429	524	747	2368	1040	27857	8902	7532	3788	2100		1252	1376	5181	4103	792	2186	2747	7494	4498	7194	4601	948		2019	2284	5143	8467	1717	4371	1206	3137	1294	2825	597	18681	1791	5471	1136	1527	2857	2008	1117	1167	2092	1881	6352	1078		2607	3614	5512	1794	8715	2008	8157	3595	3815	3232	2125	1022	2370	1159	1501	648	4495	805	2770	813	831	6197	1270	2580	6374	5445	1512	3220	1190	7393	2012	42572	61254	17834	16432	5665	2343	4024	1721	4969	2663	1338	848	3067	1757	1725	1429	3466	723	1683	7347	2849	59142	22628	33216	8162	4778	3317	4992	3816	3015	1983	1193	2005	2257	5401	1764	4535	2621	22897	7382		6497	818	5085	1726	1950	7319	7217	5280	2504	2722	2164		1672	2311	328	2004	1459	1122	1865	1011	2170	821	1855	2493	3087	2460	2851	2499	2331	3844	1776	1840	1306	2401	15194	6063		2307	1089	2090	2448	2198	681	1225	1167	1075	2300	1780		2757	2311	1837	2084	3922	5435	72410	20892	8321	2212	1808	2729		1648	4370	2701	4014	3302	2537	4032	5487	2928	1870	2673	957	2021	4274	1980	2219	3127	1677	1263	653	2202	5619	3216	4982		3565	5505	4008	3243	3579	2583	1490	803	1653	1006	1449	941	1288		2505	889	3332	1472	2029	3745	1593	2062	2953	1892	2110	1128		1300	2190	1470	1549	1149	1747	1945	671	4335	1721	2797	3419	3894	2133	4324	3173	5343	2597	1071	3559	1608	3616	1812	2502	3763	3541	4448	1378	2023	6539	2430	1771	1937	1582	3013	2476	1954	906	1106	4540	3296	3504	1793	3441	4425	1380	2442	5128	1691	652	2193	2604	3143	1779	3329	1557	3480	2221	2491	1346	3092	3420	872	1860	2795	2181	1615	3305	2136	2124	3633	1713	792	2116	939	1766	4206	6387	2348	3270	1514	1600	2737	4412	1807		2159	3490	3629	1219	1833	2202	1850	1359	2738	4815	2094	12112	4203	1490	2189	3743	2381	2803	1890	4112	4049	4411	2521	3004	2719		3532	7314	2881	2712	3054	3671	5055	1985	426	2803	1177		2108	3923	2575	3846	5172	2266	9206	4174	3339		3532	3001	1861	1664	1109	3225	4093	3029	4303	2541	2067	2679	578	8979	7516	4582	4360	2482	3123	4289	1649	607	2228	4957	3856	2545	7702	3319	6157	2505	5118	2742	1950	4009		13383	11312	14419	4845	5344	5426	4300	3782	6042	6567	4531	5152	1795	2532	2896	1220		5239	4107		5139	3153			9345	7856	8625	7662	895	20606	3742	6021	22749	567	69117	2630	449	6599		8927	269	5489	10505	9456	407	15958	13758	11488		6304	18958		28723	21191	7507	617	15489	16516	383		837			3244	5531	5286	6068	4467	5019	597	5621	3689	3645	4079	5030	1325	5291	2925	8951	6798	2927	7079	1287	1412	1246	955	1168	914	3097	3654	1175	1863	3701	1048	46155	7651	1989	6403	1731	26187	3437	87646	15059	4113	1906	21078	3038	3547	1987	1179	1514	2410	7357	1783	1953	2778	1064	2784	4032	3300	3305	3684	4892	4157	2551	5444	86332	18766	28801	4734	2027	2487	2823	3521	171373	46163	57147	14247	6585	2292	4139	12853	5597	1179	1655	3951	2713	4201	2632	6345	2098	1904	6407	2398	2491	2125	4663	2097	2821	1995	1471	4067	3890	5414	13960	3455	3884	1672	1176	1400	4544	1898	2895	1729	2082	10280	2628	1180	1359	1375	1654	1999	897	1667	1351	2531	2130	1288	2617	4088	1417	3011	1675	1401	1265	2902	2507	1933	3674	2549	5262	1366	2539	1477	2971	2131	1636	5067	2871	659	2847	3604	1374	2535	3373	3324	6677	2812	1649	5711	2050	2535	2522	4409	4021	2202	4463	2278	4949	3115	3597	3463	5367	4137	2553	5927	2581	2470	5355	3040	2876	4265	2684	4028	3817	4327	3044	3086	3545	1745	2891	1748	4140	1049	3278	3160	15817	9716	10180	4357	5020	3188	4096	2041	3126	2001	2335	1936	3368	5831	6799	3591	1450	2920	1885	5759	2528	2735	2159	2923	5382	12178	1967	3497	4276	3809	1790	2477	2251	4660	2617	3832	3149	1183	1538	1951	1874	1277	1666	2215	1663	1294	4463	1368	3651	2716	2826	1967	2207	2257	2381	2120	1626	2349	1592	1236	1854	1805	2782	2807	5664	4296	2901	4129	2383	2059	2123	1541	1907	2292	1483	1789	2059	1758	1732	6639	1658	9314	2334	4084	2108	1640	4230	2120	3108	4213	1930	1970	2831	2117	1929	3598	3657	5620	3654	13136	5614	6374	23841	8291	9074	3172	2194	1361	1449	1812	2589	1470	1017	2947	3149	2342	6969	2129	5916	7567	3335	3481	3530	3096	2014	3233	1953	2381	1398	5821	1717	16095	6663	20326	11034	10527	11812	3563	2864	3866	2274	2346	2494	1733	1877	2015	1574	3491	2416	2273	31228	17341	17481	6004	8451	6475	4818	2547	1463	2537	3324	1607	3702	2438	2574	2430	2108	2120	3036	3181	19219	4201	14059	14197	3964	2744	2460	699	12511	2535	135212	108797	52713	60421	14837	39527	45755	19645	19571	3368	5453	3138	1418	3348	983	10413	1815	15328	19613	15727	30515	8879	11453	10368	3348	28575	15553	10685	1918	69695	12539	142578	25949	200450	58662	61594	48395	14591	5691	3435	2481	5787	1558	4863	4630	4413	6533	1594	27998	10946	22731	25184	4639	48248	20881	11663	7335	7579	5867	34199	6635	57061	47700	35999	27427	9794	19128	7276	5834	6553	2604	3540	4421	2332	4294	1902	4615	3262	2332	10824	3086	3505	18833	6637	16299	13004	6343	13349	5717	8129	5051	2455	3646	2182	3310	3567	1915	3699	2909	3144	3521	10293	2353	4417	3053	6707	2342	6975	11731	7545	3209	1416	3566	2090	11817	9433	4909	9666	6166	13060	6721	5323	8815	2522	2811	2004	1679	2281	955	2515	1804	2262	3463	2322	1734	2249	12514	14966	26697	6493	9194	4359	2519	2758	5093	2275	2182	6341	7639	3128	12982	4527	8736	5434	3503	5910	3799	2435	2215	1708	2544	1540	1762	2710	2166	16734	10232	12421	11149	34383	4765	33970	16312	26200	22569	7212	2108	2458	2210	3199	3706	1788	2598	5069	2900	1883	2118	1735	1881	2184	2583	1857	3936	2748	1099	2862	4128	4039	3402	10244	3068	128308	174722	66632	38611	11117	8647	4545	3053	1439	2109	4162	1902	1908	1558	2987	1589	2404	1835	1824	2063	1889	3332	2298	1988	3518	2919	1525	1481	1341	2302	5879	6174	2789	5281	5202	1595	2839	1147	2030	1816	1969	1136	2225	1205	1234	1612	1788	1808	2387	2820	1376	2836	1898	2758	1865	3673	2314	1623	1513	1350	1573	1504	1615	1566	1472	1275	1059	1091	2049	1677	1470	6620	6944	12687	9012	214593	9058	8441	17048	6941	3835	6362	6136	12855	5002	5703	5973	7502	6667	6834	5374	3086	4818	6208	3790	3245	4331	4158	6021	8735	3516	7542	5334	9351	7432	8327	6543	12931	11144	5442	5631	8912	6695	6920	6946	8252	4618	8280	6328	8828	9453	7040	6183	3190	6872	8799	5079	5044	4313	4975	6587	6261	7241	4913	4230	6698	4733	8241	4784	6795	8342	9102	8762	4448	4803	5497	4130	4242	5858	6932	6980	6746	5307	8155	5567	5067	9089	7498	10803	5008	9407	4261	8092	4837	6346	7188	7720	7441	9458	9250	15016	11155	12787	5670	16893	6911	8724	6504	11886	5391	6872	8097	14835	17210	22880	23520	15428	14502	77766	8296	9655	13937	10071	8897	9376	12116	13022	13104	14098	14332	16502	7368	8022	6173	8446	12573	8264	15404	9676	12827	8053	6744	17391	5299	7641	8315	5642	6962	7448	9969	5186	5129	7372	9173	4407	6307	6063	4573	7902	17434	6186	4835	4099	6568	6317	5853	8612	7353	8026	8658	16854	15512	20007	11777	9993	8287	21467	13431	24846	23899	21261	28479	32225	27612	24017	21050	16324	13524	4809	11647	11383	11501	13370	15655	11486	7636	10732	14178	13119	27666	25967	32624	25886	34542	39265	32951	346690	20737	21798	16074	16645	16256	11351	12323	20429	16596	20380	12499	9323	10893	9335	9618	11083	15818	17155	18439	21630	15310	22570	16921	19306	12669	14012	12228	18517	11784	15496	9953	13213	6740	16208	8684	6991	8951	11524	9743	7661	5021	15053	6472	9106	14776	12005	12444	9184	12181	8627	11713	7524	7582	2190911	103836	175792	9424	13165	9895	15833	10801	32071	34750	10359	8884	17173	9300	6793	3517	1838	5388	4732	3315	7234	4441	4280	3321	5089	17298	10994	6703	3210	3536	5653	9104	11036	5106	11197	11432	9132	11635	36281	16060	10271	9019	9042	10774	9488	7751	35192	14694	24926	7177	7608	6796	8647	7259	5992	6419	5851	7946	6751	18451	6419	6162	19513	74154	34678	25720	35483	16628	8024	17794	6298	9754	8890	17394	13260	13953	17223	14165	19307	9251	11769	9084	5583	6062	20437	3443	8475	378589	192706	211177	86275	30037	47256	17557	38142	23733	31228	48077	12722	117390	34231	10827	22547	26411	13458	30018	12332	184979	97410	93057	43829	39726	15166	6635	52199	15264	284054	141398	183150	44436	78654	223211	120480	66190	24403	26170	17538	15427	17126	17215	40985	23862	34826	12114	113922	74358	56772	73834	35807	99171	47543	32191	10619	103589	61676	81912	37927	151659	76087	67751	34267	14927	13120	10855	25017	12697	17492	8347	27434	9607	37553	72444	19074	26638	56342	66985	33474	26079	17709	14075	10811	12486	20144	9278	59852	32492	12993	23307	14127	15705	11821	14284	30896	9101	17111	11645	14211	10835	7376	22864	11032	10227	8721	8254	12990	17578	12199	16258	19660	15270	9933	5568	6271	21560	7112	10598	10538	11656	13476	9992	7592	12914	16978	13405	7127	7128	11735	12903	12099	9751	7663	11326	9572	8271	22264	5467	17844	7289	13732	12796	18383	16813	9798	7135	10574	13040	12226	7562	12207	12534	12585	9646	4706	10072	8742	15564	4917	13464	4488	10422	7336	5085	7660	8538	5355	5526	4905	11138	7187	11435	4985	9908	7925	8792	4435	4916	10260	5063	14014	9176	11431	5045	3889	7539	7480	6518	6764	8476	7371	3698	4541	7975	9585	4989	8863	11173	9343	4920	10794	8139	5048	10319	13016	5106	7399	6821	4506	7692	9425	7928	7247	11124	10083	20274	6712	7598	7429	7391	10703	15561	7341	8127	11870	14489	10751
276_20x_C-70M5D10N_P46_3h_R1	P46_3h	276	3	14	3h	sample		46	1			[20-32]	male	22.2222	homogeneous	0.923211	2019-03-21	08:04:22	9633	707	1084	1349	1695	822	1315	1352	806	739	1137	973	1051	1095	1785	1319	498	1110	909	1594	1439	1749	1309	896	1988	986	846	622	839	742	856	683	853	670	831	838	813	642	1532	1166	834	746	1221	718	717	854	847	881	818	788	827	750	733	855	892	1056	969	723	954	782	753	862	861	656	682	1387	1056	658	851	754	1272	900	1481	1181	784	1442	1332	1416	1325	1517	910	745	866	1359	943	1221	730	1328	960	1253	894	903	1488	991	1287	692	534	1368	796	1111	904	8551	907	843	521	1061	1000	1340	1181	1036	662	1844	1229	1320	1571	1401	1116	1475	745	701	757	1286	679	733	791	758	856	909	1131	754	931	1132	862	782	831	682	907	828	3395	3949	6099	834	785	802	740	704	778	568	1168	1459	1004	2196	1466	986	54924	11968	1069	584	822	812	854	845	741	802	882	764	786	737	537	34159	893	867	776	871	718	738	1443	673	745	823	672	846	732	1109	862	685	792	893	1100	1123	864	987	879	780	982	685	576	744	679	792	649	523	1131	881	888	692	785	1046	595	842	3669	921	1729	1119	729	584	671	684	662	899	893	1144	800	1120	691	990	621	787	819	705	716	758	556	1447	629	827	940	620	805	1314	724	972	1082	652	1618	1272	2303	1683	2939	1282	634	551	892	941	840	570	694	717	680	743	731	703	925	726	748	780	667	848	638	842	686	811	597	1025	612	520	607	954	814	892	593	754	4645	870	630	620	591	616	670	705	591	727	1043	759	496	1149	756	902	618	901	784	1013	761	787	748	789	793	999	611	698	708	749	603	665	868	837	1356	654	909	850	659	745	697	832	826	2363	756	872	695	721	692	676	770	710	721	763	785	1153	905	4327	644	857	548	649	657	753	665	568	807	948	589	605	579	5355	693	842	595	504	620	826	670	654	722	734	780	696	811	5754	994	821	666	759	588	2136	633	699	743	619	613	624	1239	678	789	622	693	579	1469	1494	685	737	641	820	645	611	853	634	1190	667	715	776	745	699	821	820	657	659	657	572	698	869	943	1055	756	821	643	825	835	675	815	630	743	728	782	671	775	2315	948	742	593	967	706	641	634	601	763	899	825	792	614	667	770	754	672	762	927	7932	866	787	682	695	817	660	919	883	725	755	755	761	587	937	718	1012	741	1206	705	971	922	628	622	904	878	629	1095	987	647	767	750	776	747	684	806	1100	798	713	967	1088	757	571	729	702	691	679	978	725	631	787	567	720	694	519	632	557	751	732	570	627	713	702	726	601	586	632	639	684	698	626	635	1032	707	839	752	976	688	633	695	734	883	779	769	615	705	664	779	829	647	594	678	1155	659	1214	622	628	584	633	981	823	856	771	774	518	818	710	1067	733	700	709	662	993	812	538	834	833	843	1105	1049	810	655	686	689	2148	809	655	857	663	760	837	661	849	748	734	635	733	763	9629	792	608	728	760	828	541	765	995	967	645	796	722	768	809	755	869	1243	782	761	684	1204	716	1279	1085	752	1023	886	1704	662	613	798	503	630	778	678	678	663	748	676	543	658	824	881	848	708	677	760	828	661	768	731	625	817	1113	1225	995	753	784	933	825	1021	771	621	678	559	598	794	755	853	1470	711	896	712	741	634	735	596	606	691	646	777	605	899	653	824	568	640	1068	967	666	969	747	745	668	555	705	658	1053	570	858	971	859	835	611	852	674	681	658	761	704	732	786	766	640	706	540	1002	696	759	747	614	651	654	742	5155	21505	15166	726	731	718	678	629	657	956	603	725	744	897	830	915	650	801	942	1031	746	624	774	674	676	636	766	552	803	597	926	831	1279	965	614	898	823	733	567	810	738	617	705	611	815	1301	1373	720	5297	672	849	994	934	764	684	740	853	617	602	814	955	483	659	845	889	716	538	693	828	677	819	934	709	713	586	1030	699	709	608	707	875	520	1002	600	783	600	730	787	765	710	690	762	699	654	763	633	621	647	681	770	665	783	7528	5824	808	661	805	663	753	991	678	722	854	712	762	706	769	12761	677	604	696	738	592	728	525	654	592	868	616	674	870	1340	849	718	723	697	586	765	721	626	654	646	796	649	651	18588	713	768	631	743	600	671	623	914	749	619	849	669	683	739	1337	581	671	519	758	615	511	603	736	764	880	572	600	814	661	934	687	627	644	682	623	603	721	857	792	707	685	748	639	721	629	628	639	668	650	666	980	575	598	726	878	620	613	786	1363	777	717	664	612	781	816	754	703	683	625	567	700	695	663	668	605	555	654	682	647	659	569	1054	593	667	609	1304	624	569	779	633	784	708	633	744	892	693	812	621	627	735	750	604	534	759	700	730	757	498	636	717	610	651	581	597	956	658	519	717	635	764	773	814	677	509	819	807	668	726	705	620	589	765	674	794	764	583	678	815	668	658	742	662	42555	693	2963	584	679	623	823	783	582	586	814	892	738	633	724	756	780	712	723	731	640	615	495	691	740	645	879	722	534	937	1590	574	693	649	675	673	666	689	584	702	637	872	529	936	790	647	710	605	700	642	701	669	651	574	622	638	736	581	1920	5466	577	651	859	661	587	781	568	653	775	610	652	670	656	615	527	625	603	611	501	558	662	817	698	996	568	651	806	6197	765	1000	586	666	621	748	745	712	569	638	565	725	576	951	1324	882	512	896	794	744	692	762	1284	644	601	732	685	2078	542	614	675	671	593	1263	866	601	605	718	907	555	603	8116	787	611	695	639	1502	641	644	649	577	792	751	652	804	940	5607	1358	1103	701	625	586	602	719	901	598	706	640	876	485	804	1916	993	710	578	583	581	739	604	590	721	604	701	564	608	674	1885	627	599	776	783	893	747	611	591	970	1000	728	687	899	768	602	579	566	608	750	802	822	628	570	602	748	806	623	950	1040	651	719	585	757	652	685	596	830	741	644	719	622	817	744	667	608	726	581	676	626	615	591	708	721	554	609	2179	791	720	599	634	575	948	629	707	870	639	572	896	849	868	675	689	568	728	829	899	824	882	739	1138	1199	663	835	871	1246	655	566	613	645	541	586	791	804	657	584	750	835	1123	1016	700	734	775	748	610	545	615	695	686	541	645	950	548	47886	28582	589	593	643	695	565	618	514	844	651	691	667	735	671	991	584	702	691	570	923	687	802	872	725	737	579	616	591	30219	829	633	671	764	551	563	582	2086	765	570	534	649	905	2138	664	620	615	693	691	695	781	719	658	615	699	563	607	838	38777	755	819	789	684	641	702	595	690	833	632	839	842	679	1231	681	622	753	669	592	870	606	593	689	873	625	597	624	3925	686	612	791	712	753	598	773	514	625	866	663	575	658	489	853	857	572	539	860	730	650	631	929	557	867	572	914	1971	621	668	616	664	657	667	565	703	658	653	709	680	735	708	836	4770	448	584	771	632	660	558	688	604	820	677	494	33459	2480	2620	558	1194	588	676	726	633	10683	830	811	20908	2254	3773	11153	944	986	930	571	1111	22154	9176	535	717	997	4079	782	1824	2175	966	1639	5320	786	2492	750	764	1003	770	546	1482	1543	1442	649	1503	938	787	1940	643	818	1143	723	2094	5539	751	847	1736	4996	1056	791	832	634	703	894	683	787	735	787	11401	667	642	560	574	1349	1496	635	758	666	1219	912	1166	615	1532	618	752	2069	1075	3512	940	3047	5076	1018	3581	3350	1026	2054	1777	1821	2595	1410	1073	1952	1300	1299	408	815	865	2357	1192	2015	582	1112	692	871	4175	828	948	1836	4048	4200	3590	1743	1566	654	2709	3703	1409	1847	1007	1754	2354	1364	1662	5000	3994	753	1579	1978	854	1453	1205	2007	870	617	1731	806	945	986	2723	978	785	1910	1152	838	6138	1444	852	542	784	839	1014	1089	1201	1169	2540	1021	1973	673	659	2505	2739	2758	2512	1663	4438	965	1886	2575	660	649	631	2362	3327	1544	1070	3865	753	1472	3501	3489	1731	687	2701	927	1180	1126	4928	401	2096	1159	673	1154	1308	4344	2403	1920	3357	2436	1218	928	1094	1424	570	2196	1352	875	685	1608	652	746	4640	1008	1318	36311	1702	561	4331	9344	1469	2781	4040	3886	724	656	2314	7018	2778	5445	5612	3775	5092	1844	2702	3095	9539	1758	648	3193	1661	3482	723	2109	2550	1201	2283	72961	583	3270	5633	2440	2613	1608	6150	1462	3746	847	1492	1627	4926	2714	1247	1173	2325	696	1357	2936	2496	2462	1078	606	1593	1117	692	1039	929	1637	6165	1162	543	2377	3153	922	2607	2301	1453	1421	659	3890	2152	1996	699	2455	3765	5380	3496	745	5216	759	2200	5327	632	1015	1737	744	2521	1148	1109	1885	1531	1768	578	584	1157	1694	1283	1372	780	975	4952	1202	1696	1397	567	2187	3262	1654	2016	1439	2366	3493	1241	528	2582	2729	1104	2400	30135	929	696	1145	3863	978	1263	1443	1763	605	665	654	4273	622	14548	1143	3050	1767	2380	1800	14781	20477	1180	35799	4236	35143	11235	885	2369	1574	2060	12164	32874	2451	7927	693	622	575	1045	11841	7787	699	12468	494	712	606	1415	1212	838	2380	795	9086	53922	731	13803	3102	21348	7340	720	2408	6525	4438	615	590	1602	1104	586	759	3534	707	646	514	1132	1773	473	749	1748	668	2535	881	978	2336	2087	2641	1719	1030	2283	1277	1587	1442	1495	1807	1485	1235	1334	1005	1700	109992	1170	1087	1409	1186	1814	956	1224	1894	2595	1187	858	1587	698	2104	805	1632	800	839	950	1174	1308	1150	949	1083	7969	89058	836	1368	918	990	772	697	1059	844	1005	1262	935	680	1315	745	1115	749	848	730	1109	702	1074	811	1413	806	622	4226	1097	691	967	1674	921	738	1122	1165	667	743	1071	544	1221	1158	890	953	1176	752	32657	2162	10701	11023	10335	12922	12979	10207	13406	16574	11181	7940	11872	14394	8180	11627	7331	8159	12054	11262	6843	12626	12524	12942	10528	24246	8416	5966	11274	10801	10129	10162	11239	9263	7098	11329	8262	9900	20382	15164	12879	11163	21603	7241		9917	10440	13593	12622	15019	10969	9883	13505	14522	8002	9257	7447	8911	1152	11655	8178	16036	10210	18007	9061	8431		740	10107	9668	437	8489	9623	7122	9228	13615	8806	10307	14818	5959	5526	7666	1639	15441		6715	9181	7069	10370	11659	4330	2614	10916	8702	9842	11455	9693	5520	3395	1383	9387	7722	11863	12616	9620	206507	7728		3929	5514	10350	432	10729	4785	14633	3411	7389	7749	8570	9216	8050	9482	12389	14520	453	738	10148	11676	6902	11312	7722	7144	5954	7302	8771	8636	1342	10333	7411	14928	16191	5264	6989	9469	7144	11928		7344	12173	16820	13874	5873	11620	10411	10712	9035		10020	8845	3834	6210	6344	7297	8131	15101	7603	9189	10357		7782	6027	6289	7222	10457	6201	4156	6972	4074	14084	1123	6873	8701	6278	7753	9542	7389	7491	7216	7452	8523	28775	1369		8940	6306	8923	7639	6440	11670	5761	9585	5488	6283	7393	7324	5093	7280	6597	8720	4866	7750	16801	7425	1835	12461	11696	7023	14221	11006	6892	9507	8897	7576	9065	14966	15471	9817	8558	11840	4597	7180	8468	16307	6857	8744	1588	6666	6059	6987	6308	8665	7467	6835	16201	10687	12750	9693	6676	10772	9014	9129	8749	9188	7021	10146	7429	7101	8062	5663	6227	6265	9789	6657	6522	11752	6866	10952	9512	8901	8911	10482	9755	12452	15700	8818	736	9579	5274	13914	8583	12947	13934	10426	7610	8736	1183	9017	11317	8728	12159	9071	3761	17816	2889	9866	16346	8009	13735	6313	3551	6509	7011	9420	5280	7441	6233	8492	7516	12643	6449	9593	8645	5598	6056	8093	2424	10656	10934	10376	6822	11799	10362	6727	6029	7683	1023	7933	6856	9449	10146	7831	8973	7222	8193	6931	8831	8018	1917	5354	5690	11652	7464	9394	8617	7063	9628	8222	9732	8839	6601	10947	7634	12035	4598	6300	7323	13539	7760	918	15626	7999	10764	11829	15498	7316	9705	10834	6755	8413	4888	1261	6853	8059	7039	9274	7810	8255	6584	6906	6084	9241	10182	6330	15044	11700	16581	14768	14654	15227	1765	9007	16260	10704	7017	8521	5465	6708	6884	5569	8367	492	1269	7796	16547	6678	9827	5305	6031	9450	5946	10386	5944	33915	8526	9332	6828	23111	6033	3150	8561	6917	9260	8714	7145	3578	4380	6992	7376	9691	9686	7004	7689	6074	1704	57961	7190	13852	38824	47854	2767	4052	5329	3989	5612	12697	7201	7458	4777	12136	10268	4396	1094	1224	11275	8280	5295	8061	6402	6264	8122	9673	8018	6964	6563	1639	7824	13424	9369	8275	9732	7330	4058	9315	4635	6254	7275	6061	8067	9673	9340	6536	5980	6818	3635	9842	3883	7210	4183	5380	7030	4492	4600	6948	11550	1745	6228	5565	3900	3872	8324	4622	6000	3724	4980	3444	1055	4245	5198	8317	4228	5589	6526	3234	4622	5101	3909	2836	4036	8824	3196	5382	5779	3427	6154	3835	3552	3512	6520	7816	12339	6888	3909	5206	3582	4322	6856	4449	5222	5704	4841	5094	5605	6453	3948	2696	5351	5629	6666	3766	1501	4230	4948	6047	9046	6475	6340	7245	2551	6893	4901	4865	5652	5892	9851	5116	7137	3924	7498	4953	1736	5429	5356	6526	5000	6404	5395	5173	6389	7934	2104	16814	4093	7310	6343	11123	4973	3015	2804	6431	6581	4493	3638	8375	4560	4256	4344	3331	10496	3854	5956	5697	7611	5255	3756	6445	6871	4617	4806	4505	6125	3610	7679	43792	5922	11664	8024	5322	4727	6315	5118	5040	4758	4592	2857	4319	3251	5318	5593	4572	5602	3487	7283	3989	60271	2609	4924	6702	5625	3382	7704	4230	4696	4425	5080	6366	4969	6711	9426	4051	10060	13462	4079	5812	4450	3802	4639	6608	4219	4903	5341	4999	3795	6891	31595	5269	8936	4891	9415	4884	8419	5694	9985	4853	7857	8944	6635	3683	8385	6640	3711	3920	4223	5286	3128	3208	5642	3295	4625	3011	5114	3859	3893	2246	7827	3675	4950	2624	7509	6127	2566	8061	4521	3548	6061	4485	5079	4204	2605	1999	4607	5469	3903	5388	4102	4425	5303	5362	7003	6081	3385	5508	3524	4361	6561	8840	6336	5461	3378	1585	8561	6567	2964	3110	3116	3177	3977	2768	2345	4910	3014	35619	8010	4223	6145	2940	3975	5924	2603	10229	5049	3631	5768	3208	4037	2302	5511	3082	2886	5229	3070	3432	3978	2978	2373	2119	3147	3001	4801	3341	4064	1912	4290	3735	3720	3212	2407	3133	2625	5204	3661	3495	4085	5157	3459	2499	4141	4642	6983	3816	2939	3534	4967	2213	3636	6856	2811	211971	5224	4740	3854	4228	4747	4130	5409	6357	4298	5719	15893	4605	5174	4511	5808	2716	4922	3059	4575	5428	63556	4092	3880	3109	4066	3552	4748	4653	4184	7927	4295	4271	3244	4832	6113	2123	6596	6458	3787	6356	5603	6604	3438	4333	3678	59068	6195	3977	3434	3242	2476	6049	4630	5595	3338		12599	7344	9638	1717	3302	994	5916	4346	1956	6507	1990	6123	1780	7702	27277	13634	6212	6372	8602	7832	13642	1729	16616	5277	2798	686	7655	7357	560	7145	6858	3730	3714	20264	2783	14356	3594	3593	2372	6498	1814	4430	2625	3359	6163	30453		14054	6777	8731	5350	3439	5404	3333	63193	27497	13942	9634	6813	3063	4656	3455	9400	2994	7125	1624	8408	13301	90530	43316	12408	11064	4370	11500	3046	4671	837	2854	8291	2531	14350	253574	50621	2649	101707	41268	35947	19739	21747	12195	12419	9879	2640	13853	8018	3923	4949	7633	3573	6594	3312	41313	8481	2295	6575		16477	5229	10326	10026	5928	2908	7655	2245	4839	2859		8931	5489	4989	26246	5543	4226	2361	6051	1877	3648	3000		3016	7528	5319	3338	697	3934	8008	2876	4330	5319	2085	6151	1435	8306	1710	3579	1445	6763	1310	4872	2782			6965	3046	2020	3041	5048	3961	4510	6676	1758	8907	4021	1946	3878	7863	2571	4456	2585	4110	3570	4840	4229	2160		5196	42240	2071	8309	9222	1772	5381	1438	28173	17390		9782	4583	5978	1533	5787	3181	4433	8678	3167	3124	15875	6235	8391	5858	1391	3762	2037	10652	8720	1734	4416	5027	1247	50423	6283	13844	3665	5449	3456	2573	2410	2668	4083	3784	1006		14289	2516	7907	2024	2670	4071	2532	33720	15928	9970	7960	3657	423	4635	1999	7545	6659	4076	3222	4075	5054	2008	1865	7476	2533		5413	1200	8709	20946	7483	11381	3171	8474	1255	8770	1672		2577	5310	3158	4307	2063	4815	7195	1519	4749	2150	7147	2516		7110	4110	11262	1298	10863	5338	8597	9902	7414	2799		6578	4720	1114	2975	2500	3263	2439	3322	3012	1967	6350	2266		6838	2953	4177	9713	1655	7826	3150	43842	89034	24015	21525	6742	429	6626	3341	8162	2983	2031	1473	7046	4612	2893	5550	4177	33633	4697	9356	3488	30636	9233	20214	8763	8857	3397	6790		2717	4084	2260	4757	4208	7118	3912	11508	3071	9278	4140		5302	1433	7260	3136	5370	11828	12125	7042	5089	4277	5399		774	6305	3248	5161	6530	6924	4377	5156	6177	1941	2910	5429	2779		5898	2357	4084	6213	3276	4870	5934	5702	34419	26392		5978	5812	7667	8698	5994	2085	6042	2877	3724	5376	6442		7885	6877	6253	5076	7302	22703	82309	27217	12549	4014	4171	5746		10142	35945	6971	11089	18673	9265	11840	13047	6907	4403	5813	3778		7779	4711	5916	3923	6020	3577	2459	2652	25267	10270	11683	1699	15412	6530	8008	8626	4741	5297	4280	15045	5019	5394	6670	5939	3905	1795	7084	2797	4508	3226	2656	6327	6961	6078	6266	2822	5478	3217		3282	6121	10308	4708	3029	5622	4475	5610	9660	3625	7629	6786		6527	9164	5254	5813	3609	3581	2117	2164	3570	3292	5766		5999	6175	2772	4049	9205	4063	7985	4679	4275	5713	3852	4009	5101	1320	5007	2832	2817	9650	3234	4965	11852	8422	7784	5340	636	4928	4325	2989	3494	5064	6991	7278	4468	8666	8652	8284	9593	1731	4063	8282	3492	4984	7272	2910	5262	4955	4553	2988	5117	4759	6316	7104	5054	7498	4705	4170	2515	6389	5997	3438		3808	12639	2856	3249	5031	2800	8839	2727	4166	5004	4796	461	4763	5831	4653	10144	7982	8167	9245	9256	9303	3190	5830	4770	4358		5389	10480	16666	4840	6957	4608	3381	4644	9103	8129	3862		4459	5655	4447	7257	5214	3932	9759	3591	9173		5681	5564	2422	5588	5067	6095	14010	3631	7216	8707	7146	2685		14240	12161	5518	5866	7578	5108	3751	3504	578	10724	5904	6149	7273	8648	5555	6643	6867	3744	5647	6484	5289	506	10752	5122	5867	7986	4238		12214	9123	10308	9589	10847	5612	6528	5669	7423	552		18856	10206		10590	12857		13352	28134	17005	10908	10491	1100	7209	4712	7675	17073	460	104974	10900	2138	292845	598	4053	510	12521	26322	48862	1013	28043	29197	38346	2387	31466	40724	2222	59274	50976	31814	893	27809	32784			1252	497	886	17065	16527	2570	14414	7711	23904	1218	18508	10821	9465	7237	9032	2557	14481	10112	7894	9725	6133	14536	1599	2040	1186	1053	1108	1517	2696	5373	1313	1861	1704	1576	62523	10217	1945	9948	2494	41183	8439	127800	22388	3274	1449	8343	2091	3818	3121	2692	4396	2284	5648	2634	1829	2199	1460	3257	3043	3217	2664	1684	3292	5123	3998	3464	108930	23229	39198	6754	4543	1680	2046	5081	237661	63291	90412	23712	4173	6205	5229	19484	14595	3764	4120	5951	3110	2440	4170	9676	2999	2215	23360	6508	2546	1106	6390	3020	3978	1483	2821	5185	4905	4792	12046	4687	4987	2734	4402	4796	5115	4043	4543	3665	4107	13469	3185	3278	1388	1228	1537	1745	1107	1570	1280	2002	3499	1501	2369	4339	2869	3879	1631	3145	3554	2953	4453	2207	1193	5638	3750	1320	5011	1876	2983	2793	3131	6965	3308	2348	1815	1419	1241	1480	1932	4034	6398	3817	1783	5145	1475	1379	1955	1615	2282	1990	2908	3831	1802	3596	2684	12284	11935	3398	4605	8333	2834	3747	9911	3779	4726	4934	4704	3776	2066	2395	5211	3218	3121	1944	2856	2239	3067	2761	4475	2687	16842	7792	13007	8743	5569	2682	4421	2339	2346	2574	1424	1729	3006	11564	10668	5027	3901	2207	4097	2939	3097	3236	2430	3086	8302	11065	1758	8773	4810	3054	2122	4334	6008	4390	2544	4268	2687	2356	2293	2771	2509	1465	1377	2538	3079	2655	6356	3789	4712	3627	1849	1362	3097	2697	1116	2901	2573	1476	1379	1684	1944	1745	4392	5852	4667	6269	2452	3242	2520	2335	2968	1874	2948	1864	2531	2087	3077	3232	1564	10537	4659	12035	3288	3600	3110	1952	4643	2184	3398	3883	2636	2683	3300	3362	2277	3599	4852	4688	3926	10549	10318	5052	22597	9742	7606	3137	2126	3197	2408	1914	1884	2482	2741	2546	4056	2186	9181	5138	6966	5955	2911	4461	3194	2653	3108	2230	2529	1328	2319	5308	3350	15957	6992	20721	10064	11136	10557	4786	3147	2916	2210	2745	1638	3532	1941	2654	2206	3809	4308	2132	28915	17844	16937	7679	4611	6529	3207	2394	2523	2307	4081	3275	3505	2587	2353	3170	3628	3651	4851	2001	13813	6854	17423	10813	4959	5302	2701	789	12409	4718	157467	54055	65285	69126	9888	53349	40782	20139	17207	5990	5310	4721	1287	3193	2443	10724	2271	19960	13293	5064	29111	9217	17898	12381	4587	22859	12710	9566	2739	62678	18211	168507	34189	212348	55730	96765	41468	13967	4632	2892	3214	1466	2405	2242	1324	3733	5560	1363	32043	12140	26767	26268	4632	43872	19087	8607	10075	7162	5877	34318	7685	58432	35055	19689	31437	10105	24542	14669	7101	4325	3168	2939	6221	4340	2642	1352	1904	4671	2853	14909	14685	2490	15568	4906	16028	17157	6741	11609	5732	5425	6134	3045	3113	1196	3440	4116	1503	3960	4620	2205	3517	1899	3437	3892	4074	4598	2356	6526	10314	4436	2344	2948	3473	1838	8284	7275	7599	13313	4447	8612	11649	4406	6157	3295	2246	1895	1886	1472	1558	2009	1603	1303	2014	1576	1878	2219	13415	13170	17197	6383	6570	2940	2400	2500	3544	2078	3263	4716	6652	1472	8714	3540	9521	5592	4214	3366	4113	2082	1988	1944	2050	1410	2855	1177	4200	15566	16527	8306	9801	24760	7125	26636	22989	19406	7501	4489	3339	1742	2124	2426	2519	2344	2112	2754	3944	3581	1874	2329	1635	1990	1706	1994	1615	2363	1512	7321	1646	3960	2952	7773	3603	115863	134285	49566	37097	8464	7836	3735	2657	1767	1132	1058	1484	1168	2094	1738	2656	2954	3134	1928	1967	2102	2037	2491	3185	3537	2028	2537	1286	2361	1522	5203	4088	3899	4061	3757	2336	1898	1626	1543	927	1374	2451	1901	3420	1424	1081	1252	1937	2024	1693	1636	2501	2377	1433	2302	3257	1942	1078	1246	1271	804	1948	1125	1704	2487	1504	1657	1149	1689	1336	2351	9240	14085	11478	9726	306826	18964	13610	13135	9641	17389	11766	14829	14355	10928	16453	11021	12759	13754	8778	9567	10940	7435	15610	10358	14191	10619	9919	16806	11192	7361	9340	9610	11291	10685	10482	9195	13957	10581	8360	10794	9154	5284	8389	6860	10016	9625	8036	11966	8956	10668	8035	7300	12184	9089	7914	12143	6598	7031	9206	8380	10408	11633	9107	8607	8149	8044	9727	9874	11205	6382	10433	8975	10029	7093	7809	10417	6128	12903	5908	10540	5932	14077	6092	7681	9025	10071	11754	12031	16946	9912	13058	10377	8215	11306	8655	7943	11925	10347	11765	22402	16628	10387	11821	8817	19581	6039	14464	13791	11737	12117	10721	20967	17106	16716	29061	20218	8539	129352	13648	14409	15100	10024	16387	27318	21521	30793	23449	29696	15232	9088	10032	13170	7276	9806	9227	13876	18253	17061	13754	8126	7341	17022	9955	13063	14289	15064	8172	16968	15956	10177	14293	12577	14474	16100	9115	5720	17275	13669	12181	17273	11223	9264	10963	11027	8915	11108	18235	17608	6326	28331	18160	23225	15166	7165	11086	21269	22535	16425	32319	23071	32523	13509	43138	27720	30448	22975	16243	7886	9549	15830	15624	13928	18292	13833	14036	9762	17963	15632	25603	16953	25188	22319	28013	27767	29991	506887	15631	19683	23536	14488	18031	10724	11108	10989	15404	21337	10300	12146	10945	14531	10903	7994	16734	12470	16023	34812	18235	28551	19483	18715	13085	11094	13827	11997	15377	6904	15355	8748	11835	10481	6262	10868	11262	13710	16247	6148	14015	9765	16353	7889	26066	11019	22792	17435	7991	10963	10898	15537	11087	3991660	184309	318063	20519	40595	30691	32262	19801	76185	60449	15627	18544	18934	19945	13496	10769	6768	16432	15536	15977	25466	5939	12784	10252	7302	13208	24842	16434	8926	9510	12614	34122	13347	13901	14470	19583	23743	19606	57395	29114	14122	18907	10986	16411	11388	6644	44968	20716	25958	12752	18187	14319	11285	16724	20823	13004	17481	25856	17939	34592	17582	12467	26232	90708	37738	13650	44977	24675	7179	33177	17368	30537	20960	32880	17071	27160	33449	23129	42431	20857	26747	17601	10991	20582	36959	7027	12769	763303	309309	374676	135036	37702	65052	27341	52528	28214	64801	53756	23944	113720	68090	32965	33447	55402	22548	51743	21785	327679	142094	169219	66314	27992	38784	13420	77204	24089	411548	227387	320039	152230	130772	358656	158851	106488	44922	50491	25894	43566	9902	74813	86973	24772	83145	21768	200999	186189	93280	131976	74780	142075	89627	51138	13107	162515	86756	155519	57621	254894	148565	109469	55918	20406	30770	20873	48472	29018	45859	31364	45102	35152	19128	113490	45382	67142	77689	110038	57470	49765	43577	26245	28741	74338	52999	20272	97343	32928	36378	45789	18234	28958	16254	79412	79277	31735	46310	27665	31124	21190	30999	39514	25868	29570	26742	21974	20498	46448	75745	59832	32864	82075	26443	21122	19832	17615	36435	23652	49239	44883	34965	22985	29785	32265	28448	20965	30057	25271	31492	13657	22401	37050	33675	27318	27670	27873	44926	26805	17014	24850	22441	17507	17600	30024	18733	32683	12705	16845	19753	19083	37113	38216	18901	20621	27113	18976	25155	16367	20488	21170	16753	21422	25251	16180	14517	13917	18999	17819	16222	20788	12698	17507	15578	21508	20853	19310	15366	14245	17640	14441	22262	11512	22392	21778	13946	23294	9285	16007	20977	16238	11274	12497	13211	13750	17531	10616	15503	13391	12843	9689	14898	11069	10305	9092	16647	11539	16338	14084	15815	21445	12771	10313	18598	19007	14646	9026	10124	18635	14760	15413	16810	11120	19632	11301	9784	11503	8848
277_20x_C-70M5D10N_P46_3h_R2	P46_3h	277	3	15	3h	sample		46	2			[20-32]	male	22.2222	homogeneous	0.923211	2019-03-21	08:06:28	12775	713	817	806	810	721	1078	791	894	885	1146	844	1138	627	1838	509	645	1308	1588	1332	1179	1427	721	1225	870	591	838	870	813	649	635	751	895	1001	644	999	646	947	971	819	688	743	1067	650	1080	1418	681	1285	755	803	821	815	872	645	1855	975	903	976	776	822	827	846	838	804	776	678	1297	5472	815	615	815	1208	1494	1042	754	1025	751	869	796	964	1056	668	800	744	865	1066	710	913	877	632	806	791	826	1196	711	750	755	818	712	653	669	674	1400	585	1010	878	969	1118	792	1303	600	1164	1666	1215	1057	1151	1240	927	699	968	771	722	696	1366	619	731	676	909	1058	689	982	1173	743	876	823	1434	689	10975	7487	13792	702	787	1099	931	726	658	818	1034	1385	1169	1030	1547	1312	1051	72457	15618	913	872	900	890	889	761	615	607	771	610	634	997	794	31361	779	575	766	808	544	830	1094	876	746	706	816	944	963	929	885	804	940	919	938	689	774	1030	1030	762	653	779	748	698	662	697	732	613	665	564	572	815	706	687	636	895	3835	888	809	768	809	687	610	1018	519	833	576	696	747	854	638	867	664	785	740	631	820	574	900	709	902	934	636	734	657	1367	690	993	1048	808	1887	1787	3503	632	2072	1072	711	1007	616	1250	698	908	767	595	640	646	749	836	634	690	1144	620	788	677	758	966	771	774	572	636	589	651	752	718	863	646	575	731	19008	3359	994	700	945	845	495	747	793	688	712	709	713	671	702	583	957	1249	860	1185	649	696	689	722	680	744	664	631	662	536	568	754	580	799	666	659	812	769	530	813	925	676	524	972	3607	709	752	619	663	673	677	755	661	533	684	765	703	3171	588	629	665	836	762	999	611	768	620	656	742	639	754	5199	714	968	799	702	720	744	850	557	744	909	764	675	809	2195	1139	782	825	772	860	840	715	682	760	856	801	725	887	710	836	896	783	907	746	696	673	789	742	689	809	691	694	634	942	701	861	677	728	794	678	924	880	755	801	1174	692	754	895	653	728	1056	584	824	759	623	633	777	568	729	623	736	719	4055	965	947	686	654	987	929	914	627	885	887	774	880	702	689	932	847	979	645	1053	953	971	674	562	757	725	966	794	810	655	586	698	668	638	774	938	866	818	526	624	731	725	733	991	745	680	996	715	778	845	729	811	695	643	924	830	921	817	643	992	885	930	1190	647	772	741	831	768	771	862	1042	656	770	689	552	656	641	799	561	523	731	702	773	888	741	497	856	742	693	670	589	744	846	761	783	585	711	752	602	1237	847	953	1086	1203	981	956	994	818	704	588	1175	725	689	535	1501	618	695	707	596	721	639	755	936	1263	906	821	695	775	767	686	809	814	747	918	840	912	1012	786	942	896	831	1016	11777	663	1750	924	667	955	896	784	765	696	687	670	813	650	847	939	7362	498	628	787	592	944	788	909	736	679	724	663	1061	712	980	814	687	777	855	807	677	968	789	678	702	807	811	700	921	645	770	757	876	641	830	810	742	748	737	813	743	499	769	990	678	783	725	900	742	840	565	1178	1138	829	797	573	648	802	953	757	785	778	734	739	614	721	925	622	762	730	839	651	790	739	625	607	795	661	795	703	675	899	790	785	712	824	577	750	530	693	754	1002	898	805	731	647	837	882	753	716	782	722	670	654	937	612	661	711	827	699	823	695	817	832	720	700	636	687	890	817	819	888	720	690	861	732	27363	23006	621	722	716	743	766	685	929	788	940	789	994	996	874	750	682	796	754	722	963	700	543	864	722	691	652	619	660	700	718	860	870	856	856	987	1133	866	749	616	749	706	727	774	1025	908	706	724	856	508	1060	1141	861	797	668	797	659	573	601	1019	794	1302	745	729	675	708	811	905	878	835	917	820	658	570	516	743	654	918	715	639	707	666	952	876	688	661	953	1214	7061	746	808	651	680	649	628	735	711	639	637	662	818	9295	5323	631	831	593	889	652	885	676	4504	809	799	639	783	705	26667	787	666	884	790	930	775	875	888	590	713	557	769	633	1843	803	733	610	662	881	613	743	724	664	681	567	816	570	14609	693	689	844	741	601	730	745	612	657	753	709	653	720	881	2729	738	752	611	684	585	833	662	697	774	941	686	860	774	715	693	608	703	705	543	739	633	800	705	558	562	918	710	1053	629	794	605	528	651	720	765	789	984	774	874	783	816	984	1062	808	604	561	720	508	747	675	644	625	763	719	673	636	632	728	795	647	730	711	613	647	792	623	625	595	746	656	1027	830	687	649	823	735	621	1054	619	752	629	768	688	647	805	694	593	807	689	654	776	761	667	752	759	796	657	619	657	1043	782	716	725	654	712	664	764	660	740	641	768	712	683	639	641	725	834	873	778	687	598	574	596	691	649	671	798	78317	737	1861	848	699	840	623	818	998	646	719	720	774	639	907	667	817	658	741	641	691	755	527	746	846	614	539	688	757	667	1901	613	605	557	690	834	710	767	657	901	787	1071	722	979	700	791	853	912	502	655	667	689	723	676	898	690	997	634	904	8333	724	658	775	783	683	643	633	488	799	646	776	605	653	806	870	756	707	711	698	815	1124	598	736	690	834	788	536	7586	751	890	737	589	693	680	822	606	657	656	744	571	640	1286	1030	665	839	527	624	638	607	835	1044	846	980	577	741	1509	1023	703	743	585	614	758	681	591	643	938	723	707	2136	710	669	740	619	624	863	696	707	918	966	853	833	846	856	34929	32070	817	1892	615	761	615	680	852	645	830	849	729	742	633	606	787	671	626	758	834	820	786	716	632	655	701	647	677	598	619	778	790	575	622	587	703	741	577	807	994	548	617	723	716	709	661	625	719	586	653	709	851	681	521	632	915	741	648	657	709	715	840	851	633	582	696	911	634	727	644	639	674	594	989	733	644	742	540	656	578	568	600	766	718	725	731	2156	727	749	571	725	612	629	647	584	633	927	682	812	757	674	605	860	727	538	539	689	571	586	775	704	693	550	1149	694	728	821	749	639	654	675	591	695	598	928	756	4755	909	670	639	691	687	631	651	478	1959	615	627	750	891	684	821	749	20605	41502	552	642	872	651	833	638	759	669	695	693	621	703	646	3571	556	633	892	695	770	629	759	764	623	661	702	581	832	50112	661	692	772	605	552	598	713	718	653	659	671	989	755	1972	589	619	692	868	786	699	629	646	880	680	805	690	910	763	54558	771	592	693	615	739	813	714	947	677	850	813	759	669	1446	610	557	720	799	731	694	652	551	675	898	765	718	687	6020	792	778	759	630	686	674	777	692	816	655	648	662	702	702	673	754	931	585	701	837	647	601	710	677	652	672	1446	1038	749	587	784	665	709	686	637	1066	577	548	608	815	746	4546	745	670	713	1096	684	694	756	988	1068	703	612	678	620	26137	4139	6110	593	2262	1496	2599	1775	756	16556	802	787	29943	2479	14040	12159	648	937	2319	656	1883	27510	9992	794	1122	1083	833	16141	19665	1615	544	800	7319	750	2490	1072	776	842	685	833	862	4271	921	607	866	921	1094	1730	887	562	2458	792	2720	724	11225	945	2171	987	1179	718	631	857	1018	746	820	613	901	710	638	17768	1193	1318	606	609	3592	758	1794	758	17032	756	963	1229	827	1060	754	1908	1205	3804	742	907	6801	1112	13027	2073	858	1262	1956	1276	814	1252	598	973	771	613	5320	1009	1895	1676	1728	1615	563	710	1246	1424	4396	714	1884	1404	2618	5490	2613	1821	957	6480	1318	1019	869	1139	924	796	781	1169	1443	5943	2843	2051	1054	719	846	729	902	1584	753	12263	3379	1764	794	981	1353	897	1625	2197	948	1045	7518	1432	763	685	1458	735	898	2813	1098	2227	1783	869	1310	1058	1281	1001	3233	4029	2413	1496	1352	2910	875	1780	3096	7285	904	1577	1933	1402	1022	866	512	1745	1055	1459	1016	3707	1272	708	1401	1508	2393	7086	1850	887	731	1013	1216	2864	1707	1373	4157	1794	2045	1440	758	1258	625	4416	1437	4481	717	844	4558	1517	2748	1712	1220	37003	1081	1002	2931	11285	1036	403	846	938	5310	4324	581	4320	1545	2477	5326	3358	1178	1221	2864	1860	7282	1633	837	2824	3018	5966	870	798	4242	873	2308	67742	2254	6148	9099	3201	1155	3544	4703	2716	2631	969	1040	1131	904	1466	1667	1027	1689	993	1145	1017	3482	2607	1340	925	1398	989	759	877	1135	1426	1683	1172	1046	4003	3116	754	4385	6378	2856	1300	825	3096	2248	3704	1924	1430	1175	2719	852	1761	1059	602	868	1571	2878	1014	1760	1085	1222	933	1032	1122	855	1587	3953	591	1268	1841	972	1961	737	1173	1917	995	1096	1389	3166	1179	1524	752	1233	893	4356	3733	1987	7509	1589	2831	780	4031	19492	3200	851	1718	604	1553	896	963	1609	5649	4732	9076	3130	2199	8257	4625	1692	1194	1768	1419	17166	20993	1826	37257	3636	37566	13851	16172	2784	2287	596	593	36186	949	7972	807	591	735	667	2486	18102	789	10837	836	722	662	581	840	3211	1199	799	9270	23235	642	10893	1183	38131	3148	841	1615	10481	5513	739	8557	3418	1222	591	796	4019	1307	787	881	702	1330	496	502	3811	1008	1490	837	615	1074	997	778	825	2091	1186	917	906	2025	1733	1076	2056	1528	863	956	1252	137080	682	1296	1263	808	651	910	1062	1067	746	843	755	882	8918	1417	1386	921	793	720	1463	884	911	1127	1549	805	8973	119460	1455	1075	1053	1207	802	958	899	813	1003	756	1070	1769	1349	731	892	718	814	722	964	894	628	2631	805	893	646	5811	813	882	1662	1040	962	748	828	800	723	615	748	642	670	935	772	817	1194	622	32864	1842	11605	11764	15812	14663	12565	10781	14111	10475	11571	8230	12490	8842	12168	11329	13117	11129	11517	12025	17937	10775	15585	8456	11393	42555	10514	6800	14471	19859	9599	11119	20021	11683	15302	9405	12060	13150	12558	13660	8476	10485	13458	9622		7474	8632	12495	10435	12197	10305	12680	10959	21940	7319	9696	13765	10927		9313	9081	9692	10621	11450	7993	11872	853	16384	12790	12002		12673	9146	18257	9663	9350	8360	14768	10754	13419	9339	12601	1796	31106	535	10396	14508	10315	11380	11739	5020	981	10719	11044	8545	10242	15395	6849	2126	2002	8143	10300	8173	13749	12674	214623	6213	21023	26321	5998	11020	1126	9338	9113	6207	4758	15252	8572	7663	8794	5354	9292	9582	6757	765	819	8028	10010	6930	8231	6286	9964	9358	11549	6197	9484	5141	9130	13222	6834	7791	6213	6140	5556	7560	5352	472	8331	9015	5446	5118	8719	7816	9054	8422	4264		6492	6846	5184	10891	5885	7687	10159	6850	11721	8879	7330		6719	4958	7366	3907	5091	3871	5072	6731	4354	12730	2795	7148	10365	3302	9797	5957	8727	3667	3286	5090	4391	15873	664	451	7792	8027	5695	3708	4590	3790	8629	9494	7095	7970	6881	5011	7767	3590	6979	4689	7083	4908	5821	4071	1220	8567	10703	9137	9222	6979	13001	6484	6707	7632	10677	5780	14220	7220	5625	17005	8724	8362	14282	8606	3929	8903	1801	15691	3477	10678	9092	14653	5653	5282	7424	12676	6063	16129	13855	14869	9860	8097	8195	5111	9423	6469	10157	3182	13438	10922	16707	6513	9139	13355	7610	6391	8667	6128	8252	7651	8611	6419	12075	7515	6079	8806	557	9575	8955	13289	8103	11620	8957	5461	9032	11673	1408	7939	8526	8098	13234	9178	111898	24795	2047	7449	8886	3727	9487	7803	6395	6923	3838	9303	6797	8150	7058	6650	5599	4850	6764	12074	8222	6514	6771	6574	1115	10004	13553	11935	5901	16885	8784	12814	8975	10140	934	10566	8870	15583	8173	7066	8692	6756	6335	9997	9202	13935	29915	10921	8583	9187	5426	11311	7555	5802	16872	5415	10927	8786	6804	5582	8535	9448	10783	8581	7853	5346	5605	3881	7102	12554	5279	6526	7169	5154	7372	10859	8976	11421	2483		8163	9153	8122	6693	7352	9641	9020	8244	9744	8874	9425	14620	16490	14677	13767	10362	12823	21063	2583	9948	12604	14575	17031	10100	8606	7822	6915	6240	10503	17844	1165	7524	8900	11596	9272	7987	8447	7163	10736	9772	7396	18169	9076	9014	10683	35953	8823	4807	12364	8831	13066	10833	8996	5444	13424	10036	11175	9227	10100	8528	9090	11605	3539	34349	7998	11702	32732	59217	93488	4143	6698	2569	9054	8504	14347	9367	12932	14109	7076	8735	1007	1379	8438	9340	10672	6103	10035	6516	7545	8890	10982	7067	7762	3455	9988	11337	12407	9590	8109	8371	7156	9459	11392	7662	4827	5800	6992	7716	9061	8631	5155	10388	1927	10497	5329	6125	6029	12394	12035	10014	9789	5872	12138	4884	6366	9156	12678	11389	11920	8848	10221	8338	18231	9477	4805	7516	8371	11509	8039	16444	6159	10028	8791	14797	7125	2112	18020	7637	5837	18691	6622	8131	11243	10428	9285	8227	9368	11037	88719	74369	4314	6660	6030	4908	13655	13007	5983	7767	5318	3900	16771	8244	7204	7237	5889	10356	13504	10746	2889	5228	6870	5941	9369	6457	4224	10047	5688	5651	2961	11357	6544	9158	8702	10273	4481	6813	4343	5754	2515	13568	5892	7207	7139	4920	4008	5147	5363	5407	5296	10706	6875	7637	6721	8673	6176	6163	5539	7849	6746	6921	2942	7259	11054	7449	5984	4465	4196	4789	3836	5500	5772	3486	5338	5661	3294	5815	6722	3306	4896	3921	5747	53951	3864	4377	5751	4588	4498	7613	5969	4720	4271	3745	2655	4417	4680	3046	3148	3113	2623	6435	5854	2194	47526	2952	3640	3106	6467	5020	2149	3386	3754	6993	4428	3280	2314	4674	3035	4315	2955	3122	4214	3182	3828	3729	3767	3390	3816	2829	4638	3692	5022	3540	243441	3404	4170	2239	5808	5014	3937	4940	6443	4957	4757	74756	2919	4170	4048	4951	2723	3840	3117	3013	4424	2856	8674	4353	6652	3160	3743	2351	2298	3293	2995	4992	2686	7856	24475	5812	5251	3909	3584	3534	2396	3987	2842	2923	3104	2547	2944	2741	3712	5455	2283	1701	4063	4177	2571	3571	5950	3644	3804	3722	2524	4979	1254	3121	3192	2000	2667	2079	3903	3531	3478	2150	2580	2420	5337	3454	3102	114117	5494	3516	3949	2882	4558	4909	4510	3505	5377	3763	3602	5258	5623	4193	2306	4098	6288	4006	3884	4032	2231	4213	2581	2046	11757	2088	6012	4133	2640	3447	3243	3864	6186	3858	2088	3048	5672	4757	5214	2474	4601	3975	4939	5023	5031	5099	7765	3147	6019	4256	4476	4590	7133	1980	7541	185667	15535	10414	5092	5376	5911	4829	7292	5092	3848	3644	13081	5157	3170	5183	4382	4951	7379	4127	5468	3112	50349	3375	7184	3142	3247	4286	2043	3007	4738	3698	2405	3565	3849	3777	3060	3761	4902	4357	4130	3515	7237	2873	4119	5615	3577	37251	3069	2891	6414	2629	6140	4191	5862	3314	3416	35656	12326	9525	13586	1705	3208	861	4766	940	3544	3231	14525	6904	2445	9008	6763	8865	6007	5309	2278	10706	8691	1247	49562	4866	3792	1499	4641	1153	1097	3682	6801	3242	4221	8308	1034	9154	2440	4369	2247	8863	682	6325	2438	2186	2809	18319	23622	2791	7427	10265	4236	2153	4088	3400	2471	8240	2523	4892	7849	4299	3738	3143	6092	2755	3926	1446	8202	12046	2991	33126	7020	9313	3398	13533	2154	3858	2518	5574	7274	2022	13038	4822	2145	2433	8305	35348	9972	4836	11705	2503	5465	3916	36769	11019	2972	5259	1646	9895	2628	1600	4834	1088	2531	2961	1228	7568	5967	3110	9453	8132	2190	2234	4581	3780	6806	3512	5584	8067	993	3790	1312	3875	4294	1062	3063	806	4759	3562	6183	5299	3622	6422	2669	1192	8877	5372	2054	2502	8858	3930	7923	1444	7683	1582	2960	2832	4906	2758	6643	927		13801	11157	4335	3484	1630	7845	3748	2813	9211	4348		3125	1786	3184	9731	1349	5199	3083	7425	2762	1227	3687	2103	32320	3798	30544	1745	7449	7544	2745	2881	3284	23448	9769	3207	6332	3832	3297	2961	3990	3108	4057	5435	1336	1945	9757	4335		5133	1478	4162	1058	6167	4209	1473	2274	3508	1266	37832	6089	10076	1980	5946	2023	1715	3435	1874	2748	3835	21745	5553	11663	3594	6827	757	1820	3158	4178	27949	8074	8213	3434	2305	6012	3143	1252	17459	6683	2823	8004	2971	21732	3076	4526	9058	4060	7298	4698	509	11200	16125	11601	7920	3275	7257	1191	9458	1411	15913	4976	6977	2265	5299	2682	4287	6065	4175	4023	2278	14239	3830	4302	7674	4433	10312	3548	9487	8486	6819	7725	7998	6786		5842	3702	1445	12564	1744	57379	37230	21466	7787	3265	9090	2115	23385	8567	25973	4310	9309	4332	8481	2829	83824	128198	46102	29486	6199	6687	5723	1546	6283	1576	3316	2544	7285	5719	2704	5508	7487	8378	1482	6976	2607	46021	12008	44931	9329	5111	4607	9470	9882	2757	2880	1759	4470	2100	11292	5909	10106	3651	10962	3743	1304	8183	1997	5420	8914	8126	5325	16839	5547	18617	4841	5317	33439	3546	3721	10712	3490	8105	7941	5581	4051	7049	4107	4295	5413	1644		7494	1379	5887	5671	2172	5061	3577	4449	31341	12918	22497	3297	6068	4222	4870	7638	2480	6205	3248	4617	6690	4195		6152	5247	6527	4510	13100	26236	247729	72701	25816	4999	6425	5615		6492	26073	5304	12634	15324	6541	14843	8726	9525	4062	6481	1936	15230	12936	3528	6427	4807	6732	4356	4063	2731	19506	8900	12438	29516	9949	10434	8258	11668	8474	7370	5794	13757	4947	4765	4350	2768	2732		6168	2463	3260	2613	4083	5163	6792	4471	4766	4465	2869	2708		4950	2650	6188	3484	2680	2699	4425	5032	6053	3869	5279	4361	13962	4556	2164	6095	3053	3502	3434	3585	2964	5100	3344	7310	501	7996	6566	5109	3169	6288	4616	4933	9223	4704	3920	4981	3813	2278	949	5058	2934	2508	6588	4289	13147	6902	6226	10156	10414	529	6518	8418	4455	11095	6006	3141	3399	7740	6253	4193	5962	2450	1172	4151	12107	5554	3754	7967	7622	6209	8666	6603	3318	6929	8660	2570	15170	6305	15476	5582	4102	2757	5851	3277	5644	3025	6704	3551	3754	4470	3961	8375	7885	4789	15076	11613	10237		4940	8685	5440	6502	7463	6263	7219	7998	6728	10403	5100	7111	3001	504	8395	29340	12600	14999	8211	5601	4585	4948	4397	4842	6786		3523	2470	4251	6818	7267	3819	21567	11235	13879	405	9808	9754	4687	5080	4991	5222	15827	13923	14461	6940	9510	4526		14643	24777	11694	8345	7181	4888	3115	3935	4802	8828	11604	10578	11792	5592	4955	7237	7294	6437	5728	6201	7262		9535	8243	4155	13426	9616	1540	16082	7825	14607	8664	9837	11050	8548	7863	5153			9428	6562		11551	10603	10154	797	18707	16422	12493	6972	549	101720	2611	7090	33639		50412	12623	1840	81638		17673		15664	23996	17146	1030	18285	40407	15840	36352	12017	54901		30628	21614	22695	587	15869	15876		11850	1555	515	2010	13425	6295	1615	9206	8612	9437	817	12249	16315	8726	9669	20987	2715	14856	9623	9773	7657	9964	8439	1598	1539	1253	934	828	883	1691	3968	2214	1600	5403	1044	47670	9176	1368	6353	1445	36013	5377	102177	22788	3082	1877	12875	2705	2554	1898	1205	1444	2221	2893	2478	3301	4514	1629	2292	2398	1519	2290	1513	3360	4091	2642	1490	93653	19580	30769	7691	3868	2564	1995	4399	211733	56787	75823	16917	4079	1012	4837	17424	17386	3412	3120	4842	2268	1648	3421	16319	2686	1925	24282	5887	2524	1577	5953	5820	3662	1914	1857	5802	5877	5203	11706	4590	3983	2016	1525	1733	4338	1540	3644	1991	1210	14706	2974	1320	1091	1746	1460	1647	1222	1899	1473	2231	2213	2336	4112	4568	2567	2686	2097	1482	1603	1846	2368	1143	970	872	3142	1764	3667	1620	1847	3349	2525	6298	2375	2125	3392	1916	1447	1843	1466	3492	1440	2382	1783	3782	972	1755	1510	1920	1212	2189	1479	1678	1541	1319	2055	6370	6316	2940	2543	2137	1834	1434	12793	402	7218	6352	2997	4616	2456	3428	2425	1486	2749	2403	1400	1424	1347	1671	4775	901	12635	6866	8578	10639	5819	3676	6279	2965	3699	2469	1616	2095	1702	12148	9339	3927	1607	1754	1012	1758	1687	2834	2048	1981	4698	9098	1737	9269	5310	2825	1839	2815	2661	2912	3087	1684	2629	2697	1508	1429	1291	934	1415	2207	2270	1390	6852	2143	2425	3746	2019	2285	1987	1916	1756	2193	2306	1438	3376	1984	1705	1367	3481	4842	2854	2710	4099	2715	918	3443	4974	3209	2059	1463	2444	2334	2598	2391	2638	9131	2086	12432	1998	3564	2008	1606	3297	1400	2279	2329	2454	1091	1880	1942	1681	3824	3008	5493	3205	8074	6184	4285	17304	6134	3466	2051	5211	2159	839	1786	4829	1631	909	2280	2823	3013	6738	3725	3526	4096	3970	4064	2992	2668	1719	3617	1781	2443	1661	3659	2721	12775	3666	11502	6798	5244	7907	3641	1781	2552	1686	1838	1153	1301	950	1540	2954	4344	2626	1780	25302	9570	21748	6882	8598	4606	3134	3536	1406	1566	2164	2621	2861	1822	1930	2421	2162	2859	3835	1957	11841	6093	7644	9159	4573	2407	1906	894	11284	5832	149926	148467	62541	51103	19200	38210	34967	13820	18405	7162	3832	2107	1287	1926	2303	7143	3937	12658	13508	18315	23127	7701	10978	9692	2868	20237	10361	8203	2837	67511	12085	176611	30933	221783	204509	84218	30259	9763	4622	2132	1825	2300	1419	2025	1454	4514	5264	1899	25883	9206	20052	21023	3619	35609	17383	9262	7626	7342	5558	32360	10953	54281	44750	39114	35723	9989	18156	14703	5845	5230	2886	3323	2369	1626	2724	1595	2211	4477	1626	16271	10744	15711	16769	4105	10682	8876	4092	13003	4287	4403	5282	4703	3152	2112	3458	3248	1986	4018	2609	5434	3707	1375	2902	3508	5373	3493	2778	14237	14263	7285	4245	2796	2448	1889	6733	4197	6705	6535	3367	10084	4055	4058	4065	2734	2328	2040	1393	1627	3176	1490	1894	1397	2975	1555	1844	1268	12661	15536	19250	3776	7968	2818	2226	1670	2851	2359	3583	4425	5100	4025	5916	3291	3444	4438	2944	2645	2267	1408	1412	1378	1386	1826	1970	1373	1312	16595	21762	7148	12453	28497	3028	35713	12274	19520	7209	5833	2541	1391	2408	1983	2426	2395	1632	2863	2383	2788	2053	2153	1608	1147	1757	1220	1459	1269	1754	5488	1469	3421	1827	9962	3274	118412	131155	77326	34473	11471	8443	3107	2076	1314	1271	1452	1061	1180	1371	1135	1498	2010	2066	1701	1468	1923	1839	1408	1103	1955	1964	1648	976	1643	1174	4410	5834	4970	4970	2241	2072	2233	1810	2288	8199	1602	806	1580	1133	1077	1346	1312	1159	2101	2587	1117	2315	2573	2016	1407	1292	1061	858	887	1078	1533	1900	1329	1136	973	1007	1078	1133	2096	1889	2438	10481	12979	15444	14589	331215	17990	10997	14696	12308	16046	11918	12687	13436	18992	17421	14523	12861	16287	17231	11979	13021	13764	9834	13375	13298	10544	8717	11355	7085	10652	6366	11546	16986	14787	13433	11022	13615	9053	13919	8448	7620	7337	13387	11955	13006	11760	23829	14026	12105	13587	18385	8702	12428	12475	19204	9497	11507	19020	7899	19099	8935	10101	19044	10710	13115	11871	17043	9805	19187	13108	34363	14072	12323	10979	8091	9770	12301	23991	10829	10045	9346	10338	9599	8947	7571	12509	11665	15600	14283	17295	12670	12304	21225	11902	8037	22766	8376	11252	12980	19867	26777	9833	19209	16906	17246	20973	22945	10384	20636	12373	25355	19667	19733	27732	20029	17677	18013	118861	22401	19104	11996	12571	15668	15982	30219	17812	18361	11018	15182	11983	20899	9980	14865	11718	12330	19676	18801	15105	11445	14727	10398	12627	15316	12975	10735	13618	14293	10252	12159	6942	6589	7874	11964	8369	15054	8870	10950	11049	11950	4590	5635	11510	2572	8598	10005	12048	9507	9124	10314	38167	44557	34830	15821	15008	11709	18947	17686	26289	32679	29470	28835	24753	33247	26510	29392	20332	12632	9373	16710	13341	17369	14829	15677	12193	14402	12611	21750	25154	37590	25644	47238	35785	59134	43052	30404	539253	49571	25125	28639	17345	14408	14555	19018	14221	18478	22009	13465	20880	15195	12251	12000	12166	19094	13455	24885	24888	16409	25828	24316	27491	17301	19845	21933	9314	14890	11723	14983	10001	11043	14064	16434	8976	11812	26184	14362	11734	17456	14403	11478	15970	23181	12233	20263	13570	15182	11974	15975	13943	12945	4026232	159027	279920	13771	38247	23132	46666	18742	61357	57700	18358	16579	25323	18616	10919	7707	4182	13904	11829	15385	25542	8618	14005	8999	10377	76069	25102	15547	17720	16237	15378	20027	47535	18824	16825	18174	16749	24232	61995	25790	15982	10580	15759	19684	14328	13287	42325	18826	19414	10953	14165	12497	16637	12697	12845	11706	21032	24703	14174	29949	20394	25315	17525	234540	106476	10297	88540	38029	14258	20368	18288	27595	14374	27425	16294	24296	22487	18673	20146	17907	9839	32803	9047	10664	22847	14738	12788	417203	180489	237891	82622	47165	71932	31421	87459	41795	33253	41924	14651	71048	39831	13634	14345	45534	12777	44931	29107	232125	118002	120363	52385	23616	26283	6030	50068	13673	235726	118241	188779	75984	58481	178522	84530	57438	35984	27223	29708	26970	19094	28696	41798	15446	60093	16067	145110	157263	71740	110156	54692	136982	57683	42330	9416	137654	46766	123075	30494	192232	98157	78762	45081	18949	21221	12231	32942	12627	23030	14499	15085	10113	18801	76472	25102	66885	34817	61930	37739	34190	19323	17280	9743	47256	29039	23917	63057	13863	31769	25209	14141	28828	11686	44776	50432	27640	32827	15165	26884	19868	16058	47276	15949	15787	13683	15594	14567	41178	37245	22337	20214	29195	15342	21344	13960	16790	30489	15868	28269	24662	15957	19666	24263	15318	29376	22813	17721	15032	13685	10225	16721	24160	16041	14740	14857	23303	28864	18201	18232	8569	15777	23224	14946	16197	14770	11085	10958	10881	16258	16839	16425	15590	19348	15204	23991	10120	22091	10333	21775	14377	10728	14187	13587	18014	13283	11145	9022	12132	10180	11465	15284	12303	20100	14203	18936	11943	17458	15254	27731	13610	13847	17880	13227	7000	10317	9059	10478	13011	10566	15400	9154	19356	14051	14628	17624	9660	20167	15399	11600	10782	11681	10009	12876	10985	13863	12575	14062	26323	12909	20533	17563	12572	12119	11102	11370	18620	10817	10263	11921	11279	17260	12420	14396	8291	14797	8455	12027
278_20x_C-70M5D10N_P47_3h_R1	P47_3h	278	3	16	3h	sample		47	1			[20-32]	female	19.6525	homogeneous	0.77176	2019-03-21	08:08:41	498	606	1017	1133	1270	1562	1240	912	1120	1052	1411	725	793	804	892	1173	835	1473	961	1185	1108	1061	1399	1035	882	911	615	711	966	622	807	799	614	758	829	753	923	1222	945	1047	1039	698	1110	729	691	904	994	936	7567	1136	1187	1010	1166	803	746	1937	1196	1294	1160	898	1842	1125	1860	861	801	767	629	623	1147	1142	674	1709	1188	1114	639	998	1132	655	808	872	796	609	840	837	794	939	943	1872	1504	2167	1750	2185	1135	790	1161	780	934	1546	632	1105	798	1557	997	987	551	862	686	917	853	802	745	1796	1229	1033	918	763	1131	863	856	666	1228	956	742	886	641	986	1902	1696	1322	969	979	1357	1201	1427	1564	872	944	1076	563	757	851	948	846	765	862	891	739	852	882	848	840	1080	1436	905	19076	4705	843	878	782	769	1476	634	614	735	931	709	739	890	740	8422	769	778	809	1309	898	1350	1166	958	707	1073	821	686	3933	664	684	733	568	791	754	992	925	922	761	782	834	643	816	606	833	1051	775	718	745	785	717	856	911	897	8708	664	2137	814	880	795	644	739	558	802	719	892	843	771	656	729	739	1108	755	607	865	820	683	598	529	665	866	560	602	598	668	1189	578	826	734	908	1621	1512	2004	1468	1469	763	589	726	777	955	882	585	571	691	689	623	643	687	747	796	687	1076	927	632	891	834	742	935	694	686	755	877	640	715	728	551	803	693	601	694	599	628	702	598	713	731	805	635	559	750	656	1032	796	815	756	868	593	925	641	599	637	760	735	737	557	670	725	599	661	808	578	626	820	823	621	576	737	779	857	871	832	1094	1102	852	676	701	632	742	774	718	744	569	771	696	645	3004	625	710	704	716	615	576	796	652	745	728	551	823	554	1317	945	1011	700	569	671	910	794	843	787	693	529	648	833	1233	1113	660	640	751	745	641	738	895	478	685	699	657	829	595	781	756	941	953	733	646	857	868	706	802	712	880	806	837	1432	590	645	790	557	673	683	1009	728	746	647	652	1038	889	1457	691	822	765	729	816	663	789	780	854	603	696	600	741	804	1239	1043	704	927	861	678	557	879	657	619	503	1323	803	744	760	769	580	629	1088	678	639	669	548	752	636	715	564	630	678	748	923	622	679	669	738	666	962	751	673	619	572	803	864	495	662	985	1045	667	1062	770	791	645	696	756	790	879	720	685	1129	700	781	608	987	713	782	893	1350	688	720	732	709	820	977	803	735	735	631	510	552	618	677	826	1428	737	837	524	693	645	856	716	663	925	605	1031	1050	759	742	700	778	687	699	993	890	833	994	692	716	981	1163	717	813	606	759	642	749	616	762	744	719	742	692	704	917	782	779	726	873	712	690	1041	788	700	711	721	635	845	569	969	806	852	997	835	665	528	771	986	671	719	788	751	751	744	654	600	673	671	696	811	4640	894	563	723	758	715	1100	687	820	730	804	921	691	784	1077	529	1132	821	653	615	842	684	524	850	863	635	530	795	719	454	745	819	809	664	811	695	712	735	622	777	618	713	662	957	944	874	946	558	733	897	711	506	925	662	623	527	685	905	974	700	733	804	1211	716	770	591	1215	698	697	833	1479	675	821	757	685	837	699	812	860	751	802	769	999	690	745	665	911	714	749	1396	645	668	745	735	970	619	718	960	752	628	593	844	907	842	719	734	675	573	684	754	704	641	613	777	764	712	823	927	716	637	728	847	1055	773	859	621	2365	15153	698	687	911	789	706	755	681	772	662	779	631	749	656	904	774	649	634	974	592	595	666	577	710	799	946	720	751	750	714	620	890	538	730	711	828	640	761	920	797	765	938	835	902	1287	733	613	801	589	695	615	1305	902	894	663	669	639	559	793	687	576	721	681	696	794	837	642	870	812	704	665	917	695	673	1190	918	1127	2445	618	735	675	645	726	802	841	484	692	822	862	624	671	751	809	630	669	831	572	656	794	826	1253	2418	690	789	605	677	711	839	724	874	793	636	852	696	1063	1307	972	845	725	566	672	609	755	568	579	737	608	630	700	1148	593	605	1269	610	602	628	641	834	677	557	715	744	568	590	1241	759	782	835	698	858	1411	646	680	518	651	704	737	681	708	667	898	567	606	761	775	537	826	724	629	675	688	665	904	582	755	781	754	535	479	633	894	1007	711	718	628	672	896	912	870	1682	1029	937	658	833	818	597	727	843	704	712	680	1200	664	688	476	788	647	762	739	622	726	729	962	624	571	860	670	726	4396	685	731	527	581	646	919	648	628	721	841	773	892	826	766	730	790	753	622	825	896	835	659	629	779	802	738	632	644	664	598	761	785	1581	710	677	702	702	772	771	696	558	663	770	690	558	646	695	792	754	671	797	559	668	562	567	564	697	699	758	727	873	817	701	591	586	680	798	17968	543	2513	721	712	835	920	716	629	691	671	708	711	629	693	803	888	642	874	785	608	602	616	617	857	674	757	628	705	651	1299	806	689	622	765	593	695	728	865	721	783	748	670	682	631	574	679	665	673	725	660	746	596	651	638	644	703	908	682	786	527	501	692	761	607	550	692	698	897	661	711	605	654	764	780	693	770	810	1048	734	657	744	774	689	695	665	622	652	635	653	831	723	513	558	633	671	582	610	497	874	696	667	530	764	650	641	782	684	1079	846	700	550	761	853	833	1256	890	532	771	574	660	666	589	810	596	807	728	657	651	503	610	716	609	739	598	717	670	611	687	1094	973	666	687	12104	11569	794	497	788	867	642	665	721	614	736	685	686	757	1241	621	711	626	925	2504	765	559	780	537	733	814	560	575	839	772	651	561	716	614	571	652	851	621	691	674	904	689	816	652	1027	634	680	775	607	645	694	709	775	874	714	515	823	869	601	551	577	842	584	784	764	597	645	749	718	759	758	616	631	658	624	876	603	675	642	645	562	561	639	585	617	944	670	1134	1013	584	754	613	893	740	895	612	566	644	644	837	672	544	875	689	681	735	656	612	698	936	734	560	758	644	655	856	918	717	653	750	787	559	662	973	927	624	553	610	644	599	551	542	611	668	609	621	748	730	789	752	581	815	875	671	7856	2565	645	606	762	567	589	633	621	596	578	604	763	580	687	578	827	627	570	729	616	686	911	854	835	603	569	559	819	3355	627	585	1133	652	709	831	781	697	612	584	590	1009	656	564	596	766	627	630	664	638	587	716	651	720	589	708	758	742	4808	885	755	610	675	749	772	809	687	606	566	653	759	651	550	727	596	652	577	754	733	676	730	592	652	613	629	617	724	667	568	530	724	600	619	653	765	674	718	776	604	622	572	771	637	697	770	583	619	873	758	565	711	779	609	686	992	660	679	541	706	665	655	951	667	729	663	675	640	615	546	543	660	897	679	723	638	641	740	629	773	635	661	553	6665	1729	721	715	641	734	654	708	507	1073	694	924	5194	926	16521	3802	552	701	709	684	946	12130	7240	739	671	1118	792	7097	707	2133	614	1358	2458	832	2164	1588	785	1067	1058	1587	627	6573	766	651	772	892	629	586	623	678	707	544	1253	530	727	806	1623	1109	685	609	549	685	608	725	587	830	660	1406	770	740	770	682	516	1889	757	908	1621	645	798	1772	1019	492	2635	662	908	3476	709	2961	886	1314	7343	1490	676	1411	1572	1057	952	482	911	779	544	2548	719	512	792	644	780	1275	1186	716	574	707	548	508	1725	1411	1151	1456	4982	3189	3268	1265	2195	1078	2644	2024	1046	1716	4343	1618	638	638	2281	729	6664	1000	2847	1500	2173	1316	1652	912	532	4154	4461	1708	1846	1584	6237	1878	2137	3001	2038	862	728	1666	3267	1089	2800	730	1455	3542	1764	1746	4561	1095	1430	965	1940	1094	1939	1538	1137	618	804	732	925	710	715	755	688	910	1689	1790	962	1099	659	860	906	737	800	754	1032	905	789	1665	2070	890	3409	2315	1615	2817	1453	3007	2906	1568	4059	1511	4394	929	2020	2857	1178	3766	2501	3208	2485	986	2835	856	5928	2463	2425	18505	5622	647	3239	6073	2344	1073	2178	2303	740	578	1432	3263	1934	3777	5487	2958	2642	2665	1211	3030	6073	887	707	2038	3196	5241	833	827	4484	1045	1833	32200	663	692	4091	2230	2413	1735	5720	3724	5297	907	2608	2818	5718	3217	1068	1835	4503	2259	1075	1271	3113	4801	3449	569	3966	2278	1765	1687	1343	1004	626	953	1138	684	1689	971	917	2236	1175	1841	777	3753	2114	1957	747	1058	2742	5467	3243	748	3145	608	2137	4764	741	1509	1822	1312	1202	854	784	1438	1632	1957	725	756	993	1349	792	2971	1006	4395	12400	2537	4261	2673	838	2930	3253	1259	1177	1073	1171	988	1629	577	1103	1412	1412	1904	11792	528	627	915	632	1872	1807	1428	2397	716	677	744	6411	535	8968	926	1375	1290	1260	3051	10507	21122	1246	1973	2475	77568	29253	30143	745	3458	647	23364	68285	666	2691	670	555	555	676	2321	2165	515	11975	719	685	899	739	878	695	706	2310	17707	9076	597	15125	726	82670	14609	788	8497	12453	2487	1254	756	2274	2587	719	716	8179	967	617	706	988	1514	715	527	2146	751	1204	2274	700	3367	1483	1622	2468	1346	1448	2526	1501	1797	943	2149	816	1057	1013	1300	1047	59012	1009	894	1077	1273	912	1013	1567	1177	1074	1112	1193	1969	671	1236	905	1277	1164	955	982	1610	2279	1243	1185	847	4937	31681	1004	886	1512	854	1456	838	1578	2126	737	1541	1364	634	1366	1038	913	1292	712	1399	763	1037	809	845	877	1245	1074	1894	1573	1057	1508	1288	1148	725	845	1186	1009	981	863	1285	803	738	1790	868	1187	1679	18000	565	6969	8906	10220	12932	10864	13571	9384	14363	14336	9183	13196	15687	9469	9128	26412	10642	12360	12244	8727	12620	10859	12919	17235	53250	16329	8551	9307	10486	14416	13187	11066	19154	15306	15913	17545	13297	13001	9391	7949	10193	8786	11784	506	7967	14728	15803	8683	11972	18832	18120	8081	12801	11373	8850	10701	13729	553	16892	8164	14188	13328	10970	10003	15964			10124	11907		13553	12621	8571	14330	10373	7565	7646	20000	8527	11233	12647	2645	29963	661	21649	10789	11786	7978	12589	2761	503	8514	6036	8918	9334	8361	18632	2867	892	7580	6850	12300	14758	5201	173890	5442	363	33834	2493	9120	21772	6239	8555	9013	3600	6260	9302	5349	9218	5929	8697	16511	11611			8177	11978	9149	11993	8476	8307	6614	5257	7480	7477	703	9396	5839	7052	7260	5660	8193	8215	5687	10404		3270	8046	6986	4114	7062	6792	6980	6240	6142		6236	9511	5980	8322	7860	10208	7760	6825	9267	6840	5394		7810	6218	6474	6960	5720	4637	5277	5577	4528	5931	930	7059	8532	5219	9211	6151	3883	8566	5720	7991	7193	10952	532	399	12410	10381	7619	7639	13020	10122	8412	7627	6499	7559	7527	8776	10716	10359	6631	7283	10646	4711	7286	6563	869	6856	8580	7780	8270	8738	5355	25545	8040	24024	16345	8557	50254	7855	7667	10596	10523	7465	6406	8873	13357	10047	2797	6933	9808	8763	13677	9342	9757	5627	15114	13718	10934	9193	5912	13684	12293	11596	11411	10803	12824	10784	9030	5300	6901	14831	9763	9913	15028	10533	8468	14247	4961	8858	18186	11793	8782	10272	10304	15297	10347	11140	464	13749	9064	10908	7516	10101	9722	8971	8772	8395	795	14306	10797	9671	10404	10131	49229	24636	2584	8281	11570	9450	12739	16391	8362	13835	11563	7730	4199	7637	9378	10612	7231	8752	13748	12968	9071	10365	6764	8603	1361	15673	14152	16404	11792	11682	8017	9173	13455	12226		7468	12901	9274	12519	6310	9712	6612	10101	6688	7786	7824	613	9562	8028	12897	9805	18955	7330	11366	7622	8589	7358	6235	8333	6531	8424	5565	11564	8126	9520	10426	14213		13197	4405	6782	8454	6323	7697	7495	10815	5571	8847	1625	3042	8530	16073	12793	8405	9849	5668	7768	10337	12156	4648	8395	10640	6801	11906	11387	7021	10797	8109	889	8356	11490	6836	10708	13406	7379	10437	10666	10056	7247	22299	550	6615	7977	5166	8031	7772	12759	8752	7419	7868	1359	834	8721	7513	7606	22715	15226	7213	8387	12660	17414	6945	12582	762	508	10150	10100	9839	8300	8992	10954	6722	338	1185	16421	7166	29667	31562	12655	1245	1833	921	7164	11306	5463	8670	12800	11449	8805	11453	689	808	8855	8629	5800	4623	7720	5182	6251	7659	10176	7939	7204	758	13908	9522	8135	7282	5943	11178	7858	7289	8360	7465	12212	4149	8125	7555	6876	7741	6310	7306	607	7387	3996	6660	7834	7079	10472	7190	10221	6174	7213	675	4318	6371	5879	6803	5700	5188	9725	7841	6045	6243	343	7034	5476	5298	6731	7661	5402	7513	7362	7724	7734	628	1383	6755	9833	6622	6125	6653	6295	6365	2502	3669	4676	5226	22511	1309	2526	6942	6081	7579	6021	7315	7270	3449	5120	4763	6897	6033	6033	6776	6711	8568	7273	11802	458	9923	5163	5490	8010	8620	7720	6953	6473	6150	1786	4230	5933	5549	5945	4688	5083	5163	4012	6081	908	6375	6269	7162	6366	9496	7134	3706	5160	4499	3665	8350	5245	4405	5494	6391	7655	6102	6345	4223	9529	5076	1375	4953	9287	8357	7258	5091	4279	4401	5440	5793	8600	5463	3608	4221	6313	10520	5229	8286	6103	6728	7360	27020	7954	5709	7711	7685	8416	4200	6843	5412	8165	3852	5684	7662	5488	6780	5509	8264	5788	6673	6151	4857	23351	5128	4326	4936	4156	4956	3296	4244	6013	7846	5086	7109	4501	5737	7895	4499	3334	5592	6805	6155	5588	4809	5684	6705	8301	5896	4125	10477	5254	3769	1412	5456	4827	3743	6581	5582	6064	10315	5624	7615	4184	3333	8261	8319	5486	5530	3257	7149	4857	7728	4719	6500	471	5855	5967	4208	5511	4899	3338	5687	4590	8066	4337	794	3410	5441	5182	5286	4938	3825	4970	4809	5615	8672	4078	487	6427	4864	5261	5353	5240	5703	7306	8746	5805	5339	692	4173	4993	6725	4539	6554	3771	4173	4976		4372	4929	7745	3657	5667	4985	7472	4969	6880	4174	6004	9100	1373	5381	6824	6854	6986	6187	5354	4461	4961	3784	3424	5301	11276	4312	4992	5521	3487	5571	5906	4776	10253	4667	5259	2542	1575	4767	5840	3353	3816	3697	5078	4680	4886	10487	1037	3755	5670	4147	5090	3591	5286	7363	6211	7608	3434	4586	5827	4442	5297	4370	6134	5692	5503	3537	3886	75460	4592	6295	5190	7607	4536	7129	5196	6997	5116	4440	4901	6322	6192	8308	5573	4769	2979	5563	6090	3134	18342	6504	5653	6943	4049	5597	3772	6170	4619	4045	4570	5555	5436	2626	3890	6969	6716	2393	4604	5946	6694	7544	7638	2977	5016	2575	4057	4060	5856	5739	4634	6339	3597	4484	8696	43477	2657	10252	3090	1343	721	537	2831	1006	2136	1250	42091	2588	1018	3101	438	3441	3100	2047	556	933	2234	1136	15989	1300	2046	539	1797			2921	886	934	3232	2605	1630	1156	1090	1089	488	4495		1168	1169	1044	1643	14900	42782	665	2331	724	3636	1121	2322	845	808	2545	598	2305	1297	1239	1678	361	1591	1079	2227	1956	3979	9590	1451	17832	2513	4300	1841	3073	1513	825	779	1346	2022	5612	22503	3407	1499	1845	2216	693	1841	1183	4417	1265	1956	795	11774	3443	698	1958	17314	14765	5275	2465	1285	794	1870	1705	1025		4532	1657	4322	1882	1319	878	2362	4066	7170	4424	6347	10406	2137	2289	3280	5111	3168	1580	1509	1734	2237	1742	25597	10994	2225	8560	4398	3330	2708	3281	1370	2668	4230	1044	2243	844	2791	985	6604	4264	20681	4671	8257	4560		12126	6334	9532	5216	2832	3500	3425	2965	2684	5896	6188	30645	8885	2998	9324	2495	7453	1199	3283	2240	1484	2517	1541	16117	2335	38337	1169	2848	9562	3169	2495	2877	11817	20782		13814	5558	5014	2831	3437	2012	3231	4422	2639	2563	15816	5540		4209	2846	4625	2033	5318	7541	2214	2347	7881	1930	50092	8787	10398	2210	3471	1441	2611	3173	2661	2257	2636	6936	26196	8103	2710	8798	4558	2582	4776	1805	26837	9935	10384	8533	3896		7212	3373	8116	12240	2219	12748	5017	8439	3735	10052	9654	2419	787	3864	1259	8236	8300	8381	5632	6685	5553	2347	6859	1364		2755	14171	4296	4601	3766	3983	3882	2350	5185	5505	11447	1797		10691	11008	8944	2033	34975	4676	15111	11559	9092	3017		4689	7567	4900	14938	2073	5374	5360	5800	2001	2937	8429	3053	2374	6465	7323	2541	8170	1801	12156	4357	61723	350627	74299	39169	7624		8508	2103	11944	6584	2451	3586	7311	5936	3777	3419	9207	491	5555	21151	4134	169101	24396	43984	12258	11073	3152	10503		3942	3311	1785	10897	6188	11053	4444	21808	4793	20077	13647		11700	2748	4751	11025	9917	7025	23405	11180	3757	6629	14248	4995	9153	26871	15788	5490	18824	7389	5157	4404	8518	3907	2904	8178	2238	2848	6878	5448	8635	11458	5270	8257	9555	5726	67070	12576	2558	4079	3482	6994	8982	4770	4164	7346	6663	3795	6259	4424		8555	10979	15245	8983	10835	83958	796891	214506	94534	20601	8010	7450		4290	33977	11332	12023	38592	17498	33383	11556	10690	4803	10573	4540		17819	8468	7064	3227	6543	3882	4513	6163	40417	12887	33165	352	18231	24147	18533	27317	7842	5850	5450	11087	11926	3436	7185	7547	15665		8599	11360	6139	9026	9061	14606	13346	10324	9585	8257	6303	5492	471	3597	6991	10951	7894	5971	8740	7721	9109	6448	5606	6929	7025	619	7334	7664	7152	11746	4756	6929	6234	6187	5989	4642	9875		14727	9541	7820	5230	8236	5147	14192	9190	3728	4701	4966	7781	3859	1525	5571	3851	4207	14141	5634	19403	9554	10831	19242	8009	571	8437	8650	4580	7582	5090	7459	8488	4933	4609	4507	8317	7319	905	5604	6109	6897	4755	7028	6898	13502	6195	4193	6412	7169	17081	7490	14059	17833	9523	6381	6645	2912	6939	4753	5441	514	3854	8420	4523	6913	6429	4029	6795	5424	4222	7623	4010		5672	4031	8068	9829	4906	5268	15048	6905	6603	5950	5004	5564	6502		4472	21055	9516	6541	5361	6348	7572	3857	6236	7880	4869	9565	4719	6025	10727	6742	10513	4654	20581	16997	9785		13323	4281	4865	4696	4966	8078	10682	6474	15319	9228	7566	5444	587	17629	7112	8890	5854	9533	4255	9611	7656	671	5534	7854	13810	11411	7543	9022	5652	5491	7559	9740	8119	5061		7418	6534	5916	10625	11052		8236	10099	11550	9160	7871	5772	5403	5574	11013			7903	6549		6615	7625			17690	18072	5463	8517	1324	70272	4305	8085	14418	470	55660	42099	3432	131031	22762	8380	368	7371	28007	36920	507	33494	26154	27636		45910	42121		283702	430947	108713		87841	53235	380		763	491	653	13077	6836	1939	16475	9503	14386	1436	13352	8890	10722	7592	13974	2653	11457	10714	8124	9849	8341	12652	1080	1006	1226	1868	1469	1542	1963	4337	1135	5056	5445	6169	118677	21804	2930	28779	4518	142978	33893	198322	34704	4646	2849	5857	1694	2819	2336	3865	2669	3901	4947	3143	3522	4358	1293	3841	3231	4691	4142	1141	1343	1225	2962	1673	97362	25754	41301	8358	3279	5297	1985	4321	225408	66837	88710	18197	8224	5768	5822	7537	7422	2084	5693	2881	3785	3218	2643	9663	1935	1428	16528	4368	2926	5078	6933	2176	4133	3923	3066	5504	5373	3698	6732	4061	4426	2592	3012	1629	4549	4322	3771	2116	2710	14219	4287	1544	908	1432	1781	2456	1367	1989	1314	2401	2249	4426	2262	4936	2782	2415	862	6427	1504	5120	7872	3830	2369	3781	1212	1223	1382	1668	2146	2070	1583	4922	1507	1502	1185	2774	1936	1375	3339	3134	2487	11958	3213	11104	2484	3538	3068	1658	2647	3350	3922	1725	2006	3873	2437	2034	3139	4235	4287	2457	1503	1580	5423	4981	5939	4791	4187	5539	5310	3216	10660	3279	14652	10168	5251	2954	3826	1782	3803	3677	11990	5680	7840	5048	3644	2037	4033	2190	3487	1914	2062	2793	2757	28516	35789	10175	4495	2311	2328	3741	2384	1854	1481	1913	3185	6020	1457	6911	3173	1930	2576	4341	6074	6392	2830	6586	2746	2081	1840	1285	1509	1781	2277	4379	5935	1434	22531	5609	2802	8302	3724	2046	3162	2732	1985	2424	5684	1315	2212	2064	2073	2971	3049	7514	7298	6406	4687	3542	4521	3527	2441	1378	2448	2241	2406	1054	6709	7845	1648	44483	8771	23563	2249	7468	5103	2657	2941	2053	3198	2126	1322	2206	2319	3813	1744	4407	4915	7248	4747	14526	6000	7730	20097	6680	2736	2520	2187	1709	1563	1437	1553	2612	2831	4157	6263	3271	7006	3092	4700	3885	3974	4171	1480	2033	1916	1921	2319	2467	2862	6013	2396	14659	5518	16472	7019	5380	9568	7473	4537	2963	2936	2240	3918	2583	1718	2759	3754	2446	5829	2454	12156	7192	8235	3757	4839	3988	2127	2704	1641	2206	2437	1225	3030	2893	2535	2453	1958	4377	1965	1415	27754	9263	9768	13219	4418	3596	4250	2997	3641	2249	45874	31880	28812	16945	8024	16028	17236	6090	7237	4188	4562	3325	1960	2644	1462	7146	3716	12681	13500	2997	49777	16823	30277	21244	4461	49278	18389	11992	2502	20078	5947	52597	10483	57631	65032	28665	14921	6296	2786	2534	3368	1523	3721	3614	1199	2484	3720	1837	35555	12291	41654	36346	9021	83801	36147	16174	12462	3972	7938	9419	7996	16962	16875	12419	13610	6200	11308	11580	4586	3319	1662	2571	3020	1942	2548	1822	2685	4398	1097	11844	9882	2640	17163	6067	12790	12208	15893	16575	9218	5592	3378	3383	2157	2093	1811	1885	1198	2126	3034	1759	3677	2401	2751	2932	4493	6008	3367	21295	28312	13247	4894	2563	3947	3000	8381	7294	3472	9450	3447	8616	8677	8419	5624	4002	2732	4534	2037	3338	1316	1751	1537	1563	1681	2723	2247	2387	13833	13992	25084	6786	8376	4522	4080	1944	4672	2398	2419	5166	5306	2998	4856	4358	7413	7816	3877	5703	2700	3744	2514	1376	4742	1388	2550	3516	2011	19260	20817	15619	12316	37975	3847	49197	17520	23689	8027	6043	2107	2929	1675	2238	2380	2069	2571	3656	2905	2720	1842	2986	1927	1435	3868	1964	2892	5379	2611	6273	1763	3686	2184	10346	3481	141956	63245	75133	50997	16782	13750	2979	3066	1795	2520	1935	1339	1026	3380	2558	1744	1993	2383	1678	2669	2420	2469	3480	2362	2679	2008	3356	1313	1712	1603	3848	6609	4157	6618	5584	2807	2868	1804	2644	1563	2020	1158	3753	1611	1253	1887	928	1447	2149	1841	1950	3231	1974	2123	2987	2266	2589	1668	1548	2478	1329	2206	1142	2092	3197	1631	1549	1155	1754	1195	1466	17795	15993	18350	16076	280532	11570	15664	12332	12293	10168	9940	19640	11400	12044	11658	10477	13869	21979	12409	10447	9658	17419	12562	13793	21941	9754	12009	6753	11265	13715	15430	8324	15457	8682	21092	23171	16990	17452	13875	14606	8899	20222	16129	13560	13173	12478	17400	15923	19002	18593	23104	24159	10725	14990	13875	9823	9480	12718	7158	33733	26118	18859	15265	9855	11098	16309	8219	12026	14263	10223	13006	9998	12085	18381	11244	13791	10965	12917	18549	11544	13533	9634	16273	10199	8957	15514	13597	16266	13789	11573	9499	10502	8874	9731	9986	13496	10007	15334	23601	21465	18466	12024	12551	9375	12929	12523	9466	14172	14767	10005	18002	19249	18227	22743	26193	22854	10475	111387	18322	11154	12832	12975	14795	12653	19715	20241	17152	11340	16657	12507	14844	13880	12097	13075	14036	17006	10416	20926	15728	13419	10728	12752	14059	12702	12859	10793	6727	11600	11333	17611	7815	10745	6898	6703	9341	14052	14074	10157	11562	9887	13923	19116	11379	18876	9936	11456	11209	12413	12140	11665	15089	11672	14063	9190	10426	17046	14376	20776	26828	37590	23757	19919	25591	16723	26785	15430	12649	7145	8956	13253	12778	14863	14517	9365	12107	14960	18786	24941	23005	17064	31488	30655	31818	27134	20213	143468	18077	11759	17124	11170	14000	14699	11841	17109	17237	13832	12072	13568	11803	17907	10029	16505	25727	14513	19072	34238	25007	23277	17341	17638	11815	16237	10464	15512	14797	14072	10915	6929	11151	10260	14095	8221	9492	9640	9519	11319	13399	12062	11432	13701	18206	15103	12990	11363	10564	12629	14867	13983	10817	3377047	108287	165379	6467	12673	8441	16600	6572	33179	16671	9607	7356	14548	27131	23050	13218	14810	13617	18061	13396	33396	6713	18672	13286	17963	14479	42726	17575	9144	11414	18441	24673	16025	10490	12850	9587	21579	20117	49576	28513	23818	14393	12164	16277	18962	11594	32208	21745	25130	10196	9381	12686	10300	11666	13307	15071	13330	22766	16095	25397	11458	9776	20512	53742	33688	23862	41766	16694	9629	28336	15258	23258	14997	22670	15901	23163	22792	13820	22585	15744	21310	17000	7437	9062	29216	7661	13750	548186	262195	309594	144329	40578	80695	29597	87003	52405	37016	27906	19763	109702	35879	16943	25793	26106	11457	48720	13492	206493	90257	133532	50766	24456	33575	16772	50826	14236	320107	123892	244303	79635	108006	308416	170971	79547	39279	34839	26802	29354	15363	12845	47081	21834	49835	14084	107166	94192	58656	121776	43372	115069	50707	37679	11988	106101	55010	112635	36772	168839	75509	82631	38385	25863	26130	36040	48931	18871	40326	18727	26814	37295	31102	63713	32142	37892	50981	70785	39878	29512	39021	18840	32186	60473	64515	38879	69719	27628	25215	28156	18847	15347	24898	45781	52368	55682	72831	16054	30683	30956	24944	31033	23910	22332	17411	18741	29677	58243	56519	42482	71707	56444	22423	20087	19495	31552	30008	21459	24845	13427	21868	36135	42186	35717	58666	37065	25361	21949	21976	19165	33084	16976	22623	23758	41599	33287	17010	36685	22109	13544	23570	15001	9262	15566	21115	19061	12735	15363	11292	25730	26048	28090	26244	23201	32143	23813	17275	9195	16505	11329	14384	28135	15243	29140	12275	13466	25269	7808	17338	41347	17548	13871	11949	14323	9834	13398	14795	13900	17304	13833	17473	14090	16765	13190	19752	11774	15252	12670	8838	9161	13182	10337	7385	8659	11780	12755	15241	11146	14743	16250	9230	7532	9538	12770	13108	13721	13917	10444	10204	16373	9794	10970	17399	18927	7105	14660	10012	7793	12842	10623	9268	10504	14654	12811	10152	11291	11336
