## Supplementary material for "Towards fast, routine blood sample quality evaluation by Probe Electrospray Ionization (PESI) metabolomics": Suppl. Data 1 (part 19 of 19)

### Sheet: PESI_all4702_features (continued)
279_20x_C-70M5D10N_P47_3h_R2	P47_3h	279	3	17	3h	sample		47	2			[20-32]	female	19.6525	homogeneous	0.77176	2019-03-21	08:10:42	719	677	1072	926	1161	842	707	636	870	789	1155	710	711	1127	971	916	687	979	1332	1089	1108	1038	1292	1085	692	827	1069	1472	1020	612	1278	1159	1745	896	906	758	1007	825	1161	925	1365	2220	1597	1054	937	924	859	1492	882	662	1025	623	709	987	723	1479	892	1163	1105	1194	792	867	1004	1799	1065	894	828	789	729	800	1176	1128	719	748	960	842	854	989	671	872	836	682	1066	660	1108	900	917	1713	1392	989	1019	1304	1268	885	1253	741	650	947	796	866	1038	768	1740	733	931	916	1034	971	918	1000	712	1330	1323	648	717	990	700	898	903	969	900	741	892	511	580	1003	873	1001	1216	873	1374	788	884	1064	828	782	590	1052	881	15633	567	797	1000	1083	640	922	951	723	1201	758	1090	1095	980	1151	74914	8309	830	1067	941	766	762	741	672	824	917	606	743	802	673	29782	1217	981	714	724	772	1133	1438	1019	902	865	599	676	1074	915	833	644	708	1454	720	1000	763	925	732	625	664	569	1491	644	658	590	734	724	863	804	686	584	897	789	1198	805	4019	877	1010	1066	708	728	706	653	1026	1058	696	903	903	831	850	1206	692	693	633	583	801	690	629	924	733	846	934	816	835	829	839	668	1032	1325	1375	1138	2685	1802	1897	1361	727	780	717	735	742	599	685	783	748	544	742	706	1005	749	759	852	1239	838	844	563	1047	740	476	652	674	589	696	494	878	879	616	948	2972	777	872	559	573	673	724	721	750	614	743	656	510	894	664	608	588	1796	1216	969	1074	830	702	960	757	736	626	783	842	700	598	748	681	805	676	614	695	726	636	1218	938	926	666	1070	949	633	857	602	750	831	780	645	692	542	902	749	687	4005	656	702	601	812	734	731	600	683	617	799	969	777	842	613	789	729	946	639	637	535	668	736	665	731	778	779	760	4055	2097	705	645	624	641	639	800	617	772	619	711	889	664	592	701	812	533	830	553	690	673	786	712	644	690	842	861	860	1730	687	737	812	807	742	793	758	931	630	830	949	736	706	865	842	711	576	710	670	586	683	584	659	947	862	715	695	693	12499	726	837	724	755	823	935	726	657	1084	955	850	630	940	737	671	700	568	752	1040	531	675	670	776	568	735	994	653	692	628	694	881	551	694	749	713	564	640	871	1164	668	890	768	506	721	672	889	923	784	662	934	735	716	1059	1234	855	708	932	689	1290	788	621	797	687	754	643	709	644	707	771	650	758	669	625	642	588	990	869	730	833	685	729	673	612	920	756	577	843	783	803	740	907	637	685	773	698	716	588	538	677	669	705	913	860	980	728	664	791	909	623	669	956	673	713	647	560	729	761	727	696	738	807	732	769	865	673	654	5512	863	702	901	944	960	630	812	881	743	836	833	800	868	588	1511	1033	1785	1311	754	800	881	613	641	641	731	594	776	810	886	636	9170	696	646	4162	844	1368	730	889	710	838	710	918	655	689	661	1114	604	740	995	1002	955	932	977	760	992	747	768	971	885	741	782	978	842	655	1005	631	663	836	913	653	707	1232	580	832	697	754	847	732	816	529	5464	874	757	591	914	648	754	720	990	546	792	925	568	767	631	614	646	747	710	716	1837	812	917	782	663	963	1292	538	867	823	1038	722	847	710	606	663	765	770	733	678	755	789	659	786	812	734	890	592	866	666	703	608	737	687	851	690	624	728	738	749	638	805	666	990	664	729	640	676	802	844	664	2739	801	884	498	817	14583	33202	598	544	725	675	813	944	718	687	779	846	885	905	961	851	650	608	791	713	632	609	903	603	677	714	1065	684	577	773	969	726	634	666	698	1139	903	738	948	819	673	731	793	781	830	1203	630	892	639	742	1149	936	678	1232	770	620	612	756	905	923	585	790	702	801	607	603	856	872	1038	710	1012	906	920	629	800	1006	659	679	689	761	896	911	607	768	678	539	778	826	622	625	964	938	616	675	819	639	686	612	836	619	770	2799	5487	594	980	609	675	747	7187	907	855	639	905	792	829	642	3816	709	780	775	672	912	624	874	753	805	811	1141	794	1023	1441	610	865	724	682	758	773	545	646	656	700	799	977	647	29087	661	823	874	703	754	534	690	698	772	637	799	889	650	649	976	812	629	765	833	770	779	786	664	667	856	692	547	713	592	765	728	742	734	608	634	699	872	726	743	881	708	823	832	1238	869	456	816	576	620	802	677	681	791	660	703	677	699	750	669	700	681	660	770	752	693	878	597	823	728	653	848	801	678	690	644	629	684	679	604	881	843	603	792	692	647	888	601	638	514	1016	786	736	725	609	550	729	667	744	848	710	685	676	749	579	665	644	839	680	715	618	598	816	646	758	727	836	756	619	627	653	608	718	632	764	712	691	875	620	760	673	652	700	829	789	530	1105	736	607	696	856	1020	910	58055	1027	1448	616	603	680	575	730	724	691	756	882	853	848	600	769	432	649	639	785	651	661	631	633	766	850	901	634	769	500	957	926	666	674	608	734	702	651	779	852	772	762	795	1845	634	676	734	691	713	794	644	850	851	513	673	550	714	573	725	2777	663	759	750	727	670	821	714	583	808	861	795	795	4822	744	706	837	637	732	908	706	698	756	688	820	690	702	606	1239	621	832	724	632	1183	887	627	656	799	606	643	602	1058	1027	860	762	697	615	601	640	708	941	793	634	588	712	692	1189	658	732	706	555	689	710	664	630	705	674	765	738	861	1068	552	643	725	623	665	668	636	689	727	547	752	774	582	26311	26487	705	763	864	817	637	536	579	595	717	652	749	663	823	1008	956	865	600	643	798	574	637	519	696	724	634	562	701	813	1138	708	573	708	619	653	623	621	705	777	598	650	617	563	587	632	646	676	678	626	742	570	633	768	713	696	828	1241	625	565	660	719	722	733	708	541	700	639	755	596	797	879	602	719	573	786	628	629	597	597	614	729	620	680	694	649	598	1677	814	635	698	634	787	699	762	733	682	666	756	660	725	785	593	612	908	670	652	703	637	918	675	619	512	560	662	631	769	799	822	700	665	663	774	583	787	665	708	712	635	739	904	545	619	712	613	604	534	640	621	973	674	637	777	994	15657	16211	527	663	647	570	586	660	1079	681	551	901	804	727	632	820	645	825	675	706	10689	796	641	613	710	718	643	676	618	19076	670	656	768	704	747	814	528	576	710	571	657	544	503	1117	952	673	721	626	674	675	676	1120	591	720	677	697	547	628	14089	773	714	717	907	681	696	715	675	628	738	801	650	1012	541	529	778	619	857	636	809	627	651	714	610	634	556	630	2080	737	574	572	867	713	747	716	708	666	713	800	570	596	855	622	729	729	767	626	881	609	608	597	707	569	636	574	1225	674	568	779	688	671	622	582	593	771	570	633	787	651	592	730	783	738	724	595	735	566	625	695	939	743	721	605	10961	1367	1977	640	823	642	1008	782	781	14931	568	627	16606	1013	19494	5575	591	658	696	671	1402	11954	4138	762	761	799	874	17024	4552	916	617	702	6293	556	1948	726	5919	722	782	795	788	19376	669	909	583	894	652	689	667	690	778	900	1036	948	13286	744	1511	661	698	700	901	596	521	922	1035	643	1229	1250	830	4703	829	2094	516	1666	3363	758	2750	2277	578	806	1473	970	1876	534	842	1546	652	1994	858	661	6615	1204	8930	1570	920	1088	641	883	820	599	443	1591	853	590	1197	28365	854	2103	1585	2132	862	11386	6688	835	3695	1866	1209	1020	1197	4311	3217	1438	1035	3741	2109	1540	1124	719	1457	728	823	840	1257	565	4007	972	955	715	2135	1303	1340	1040	3993	571	2877	638	765	966	1302	709	1743	2302	1735	647	702	849	807	991	1153	697	567	3283	1330	1761	2247	1842	1498	747	961	2421	2621	4422	1561	942	1329	2366	1500	1750	1182	1005	939	853	2239	3013	858	2921	1605	2590	758	1957	1507	672	3345	1017	858	1336	2348	1071	1811	583	707	1703	995	2374	1572	1961	2301	1781	2299	1408	760	918	2597	3077	711	3904	1296	939	4156	2785	3671	1762	1045	19771	3858	13277	5275	4445	1315	44409	1484	1036	1199	942	1978	2485	1989	2315	5278	3849	2453	1225	1192	3128	5758	825	719	2894	3628	3378	963	1545	2542	2730	2947	41730	1642	677	7635	1119	862	1366	3424	1000	2346	724	1017	893	629	646	872	1107	1055	1452	1069	1700	2174	1916	1034	643	819	646	871	1006	659	1516	2299	934	2611	856	1398	829	1058	809	770	885	840	838	914	1784	576	1229	1079	2642	2743	624	3358	737	1832	3746	671	1368	4369	4760	5357	717	1921	2004	1043	1373	642	665	991	1284	1150	1712	923	1788	585	1155	899	2044	688	2638	1195	3350	2763	1222	2430	3799	2128	737	2756	2885	1626	3567	10424	1474	805	1674	776	1114	2180	1883	2394	596	572	851	2330	1575	5302	869	944	2110	1198	3003	15936	18025	1085	37849	10137	46740	16053	846	608	1755	605	32099	34181	655	9057	745	735	794	796	4379	4887	675	10395	595	612	794	2298	919	623	1902	1079	16327	10301	832	13968	4277	98818	9381	801	12060	6098	3596	656	927	2243	1255	590	702	12050	957	615	879	1581	1275	698	678	1484	521	1489	1031	606	2638	1225	801	887	1476	1079	749	1993	1322	644	1543	1603	849	969	1135	952	93196	841	1339	834	623	909	1411	947	1329	963	879	801	728	767	1880	1306	968	2434	698	1262	1391	1448	1354	1014	1285	14246	88311	1599	1316	1500	1214	958	1549	963	957	846	857	705	1685	979	1193	1220	1310	1029	1117	638	790	1011	750	946	1021	1069	4018	1298	896	2008	1297	1823	754	891	670	955	1196	1068	729	752	1144	682	626	1214	884	17509	854	11838	16235	20253	15543	9859	9162	11919	15427	14720	9794	17376	18519	17700	12104	6690	6516	12319	13170	10074	12347	10839	10676	11142	17759	19517	11329	8640	13846	12897	16319	11354	11072	12212	21192	18513	13116	14950	8668	13404	16904	14612	5609	802	9505	11209	10817	9879	7029	12889	15617	11962	13626	12480	11406	7873	10652	343	7955	10172	8061	11267	10774	8933	15979			11961	17126		19120	9365	16371	12791	8982	11092	7922	14756	8134	14069	17487	1422	26721	1235	8286	9919	14531	13375	16572	3513	859	10945	9660	16921	14997	8042	15559	1734	1018	15710	10814	12413	9501	13829	129351	4704	28872	71276	3045	5225	624	10389	12969	10393	2036	15293	12147	6107	11976	10187	7275	23331	10085	658	353	7996	10332	9263	13801	8643	11822	9891	9489	12592	7435	958	8337	10005	10074	14863	8706	9436	13541	10192	5901		11555	6594	9409	11522	4401	11707	8773	8456	10685		7774	10429	9113	11145	4969	7586	8169	6452	10234	5373	5377		7691	6356	10935	5160	5749	11809	6477	6605	5308	6927	878	8795	8601	8053	7918	11582	6173	5360	9238	5150	8892	15121	768		17491	9300	11853	4889	9842	9687	9390	7764	5606	9403	12866	5807	6879	9345	7508	7902	9537	6468	7813	15074	979	9428	14522	9062	9295	14201	5553	7134	15469	11010	12794	12346	19958	6523	10281	7767	6381	10526	8571	9481	7126	13741	1059	5110	7947	7152	13856	6956	6672	6645	9042	6319	4879	8273	9639	12474	4921	11940	5942	12583	9580	7956	14340	7364	8127	6200	6842	12006	9666	12638	9546	7737	6916	12741	8211	6273	18205	12298	8910	8627	7540	20369	619	10506	5850	9516	9639	8927	11134	6848	7437	5784	2569	14358	14065	9260	7463	6811		3321	516	14366	10010	12002	9710	6733	10375	7922	7224	13812	4088	9420	8225	7348	6790	10200	5061	6705	6120	6588	9283	7360	1574	9685	6566	5050	7965	13916	14710	11400	8158	9381	834	7660	9401	7408	8447	4409	12184	8438	7358	6004	7968	7356	583	5712	42825	8756	5622	10206	9968	13502	6001	5201	7515	8494	8815	11815	16487	7771	9919	8135	8799	7373	12446	948	10986	10507	8439	8153	8724	5095	5722	6159	5385	9395	2368	635	6951	13221	10772	7046	10248	5056	12089	7522	11950	5991	8172	8240	16749	10622	9261	6996	8942	22466	1178	15251	14950	9970	6192	11248	12519	14605	12702	12036	12245	22121	1363	17073	11340	11910	15135	15596	12658	15030	12243	9824	3977	1997	9041	9306	8931	49702	11598	14335	12102	13856	8032	10102	16012	3318	657	8446	8649	9724	9852	9885	14050	14036	1349	27279	14949	12749	22260	37470		2048	3650	2119	10492	11443	14706	11783	15787	8608	9571	12312	744	985	11604	13660	10390	6203	11031	7457	10043	8726	14136	12751	12718	715	13783	14059	18861	11944	16593	14765	13882	9460	14317	9140	6154	11895	8889	5625	7793	9392	5731	11589	3918	5746	9663	6894	9018	10151	17039	5352	7392	8275	10009	2197	15303	7297	5795	7860	11965	6706	10923	5854	8763	6487	809	6855	9259	5907	7414	9385	4934	7547	6081	7599	5685	1660	4620	5815	3937	6634	5403	7711	7673	7705	4678	3946	8971	10152	9809	42651	3012	7603	6715	5832	6604	9260	8467	7971	5200	5636	6521	10493	7089	5754	7585	5760	7027	6935	872	3873	8942	5994	6472	13502	11075	6594	7121	10685	1481	10180	4494	6500	6550	15609	6752	12381	8485	6651	2481	5228	6930	7705	8138	5947	7330	4398	5130	7746	6172	11186	4488	5373	5732	7220	6232	4604	4556	5274	4962	10295	2595	7848	8182	9300	6161	5930	8256	9080	5056	9464	5948	6364	3955	5007	5791	5266	3899	4400	4290	6611	3922	38874	7004	4952	8461	4609	6730	5839	10775	6765	8613	8291	7527	4817	6959	8423	5437	6219	6728	4742	6385	4444	40575	3774	3452	3387	7005	5544	4236	6436	6401	3126	4707	7311	6001	6913	7234	5194	8217	9248	5528	8136	13581	3966	6046	5413	4368	6427	3742	4095	3276	3945	13047	5722	4596	4934	2932	4561	4677	5144	6786	5080	5504	5097	5893	5411	3585	12384	6819	6413	5167	6556	5412	8073	735	8691	5840	5692	3754	3873	5859	4427	3761	4197	4219	2519	6276	5934	5490	4883	8178	3356	3533	4139	3760	3178	7014	917	6126	5851	4426	5594	6966	4750	5430	4458	5934	6099	2282	6472	3479	6356	5979	4783	4808	6837	4900	927	4715	6389	9624	5637	3964	5809	8003	3481	4972	4207	2960	29772	4626	3516	6593	5452	6006	6147	5327	2949	5410	6393	5288	5904	6030	5190	4487	3726	6023	6308	5209	4189	3217	3184	2714	1105	2281	2688	4735	5600	5676	5004	6182	4451	3794	6363	1283	5538	5266	6685	4003	3527	4705	4219	4003	3384	4358	4722	4058	3645	3857	5774	5513	5101	5163	5083	4776	122132	6536	4399	6606	3972	5618	5371	7034	6367	4008	5518	10144	6457	5371	6328	4014	3568	5217	4794	5565	5523	34417	5479	4660	7348	4418	4642	5941	4370	3478	3990	3335	4082	4637	4609	6304	4932	4414	6619	4388	4947	5828	5959	3351	3905	3284	14859	2907	5866	4134	7158	6631	7408	5220	4088	4441	34176	5743	3066	6084	1830	1946	635	4223	981	3374	1519	16557	3453	1313	6447	3598	4357	4398	6770	1070	7732	5489	1991		3453	1998	1134	4498	1162	905	5049	5253	3273	568	4879	1827		1776	2800	1258	3208	1101	3775	999	1537	1882		10255	3257	12547	4758	6052	1912	6633	9163	35575	84131	11122	12110	5480	1052	2264	2254	6185	3954	4174	1331	5690	12281	21400	9802	5950	9237	14826	7211	4180	2839	1773	5627	8687	2502	24742	4498	1152	3627	5982	1795	3754	2945	10810	2894	7664	2379	1988	9962	1876	3765	1489	8933	6965	5019	4147	2054	3798	4061	1041		9553	1780	8413	6917	2221	2095	8579	1177	10092	3140		11224	1678	3874	2801	3431	3868	2270	4689	2081	2111	3311	5222	3392	3956	7464	1148	1278	4028	5889	1246	6456	9673	7217	5728	1860	3586	1844	8632	1490	23222	4712	5570	1989	35188	14976	9978	4418	5392	2419	6345	986	2891	6148	2115	7910	3396	6131	2337	11342	4284	4635	1746	4321	3071	1351	3341	4081		3868	67859	2986	7539	16009	1127	4007	2529	16337	5686	8780	6000	3205	5995	1000	4301	1694	3091	4131	6595	2905	11430	4247		5966	1791	4794	880	5682	8241	2273	5674	5846	1531	28124	4669	10388	2318	3138	3697	847	3276	1578	2125	3225	2790		11955	1606	5775	3094	3529	4271	1482	27564	8650	6970	8325	3056		4139	1049	9164	11582	5124	7698	2727	5170	3070	4106	6439	3526	4044	4956	2778	8134	11174	7647	10675	3699	6911	2297	8582	1795		1393	8715	2896	4207	1628	3855	3563	1721	5005	4421	6931	2354	2609	17753	4242	12058	3095	9618	4599	8389	3058	8665	3166		3930	3158	1455	4704	1112	5346	3403	5387	1432	2527	6608	1159	18774	5059	7798	5230	6937	2326	8546	1793	61704	164184	49044	26917	6556	1954	8580	2097	7753	5460	5130	2423	6281	6381	4316	10741	6402	584	6118	11293	3036	80521	28069	50594	18948	9583	3441	9427		3808	5433	2510	11762	4945	28509	9040	22533	3346	12591	5169		10395	2233	6577	7694	9924	5064	22300	7600	10185	3607	5318		3259	12884	7339	3678	5992	4933	3482	2942	4976	4813	2794	6228	2051		7140	1747	5806	5475	3574	5022	4753	6513	49665	17121		8322	4752	7195	4438	5169	2277	3285	3624	2529	3935	6594		10991	5216	6438	3481	6375	40751	118436	38058	14241	5967	7249	5122	21899	4546	42588	4837	8824	26911	8289	19766	11521	9293	4872	7413	4254	4156	7169	5928	6339	2558	2794	1741	2580	4465	17696	8591	7059	3067	27045	14729	10196	10196	1833	4958	3732	9199	3981	3817	3810	3644	3724		4342	3616	4514	6428	4957	5358	6412	7549	7776	3422	4385	3859	564	2284	3709	3117	3485	4049	3673	2932	3158	6010	5076	8608	3244	605	4351	4865	4359	3728	4681	3617	3176	2625	5815	7307	7368	6734	4604	5561	4472	2756	4851	5237	6733	4040	3687	4259	4482	5464	4648	808	4412	2863	2441	8278	2622	6182	7110	6856	10731	4451	607	5630	5620	6213	4851	7108	4400	4368	5012	6226	4354	6071	8179	4992	5041	5321	7146	8059	6650	6066	11351	3852	7262	6318	5302	7781	3096	7688	11552	10946	6455	2898	4543	6347	4998	4671	345	5616	6717	2444	5842	6573	4090	6645	3126	5128	9239	5432	451	9862	6008	3373	6197	5627	5054	10656	10807	14557	5686	7989	9815	7308		7036	33699	13985	5304	6002	6945	9594	7595	2092	5403	3247	1379	4352	7286	7189	8618	6632	2900	31890	15753	16293		9908	6564	6840	5084	8567	7548	24176	11054	16863	7887	6706	5482	579	11692	8026	9185	5944	5046	5187	9547	3588	692	4141	10215	14823	11092	6795	5499	7795	5524	7389	9171	15462	8954	1841	16029	12320	6225	7839	5951		10402	6954	14075	16225	9646	6468	7524	6290	9999			12345	9324		14460	14351	27587		18023	15437	12372	8698	1328	134774	1963	6093	23934	1273	212667	46966	1430	190112	8998	19204		19710	43178	56324	963	29116	47019	106287	946	49615	47332	465	556393	297748	96291	393	40872	32266			871		11038	13615	17443	1997	11948	6172	25237	565	13088	7668	14444	12351	39549	1167	13254	8610	11271	9864	12244	14720	1963	1554	1804	2054	1114	1199	4591	4688	1530	2442	5823	4854	95393	16871	2329	18421	3890	99249	23569	91069	19517	2707	2086	9136	2732	2998	1328	1165	1382	2544	1841	2764	7935	7881	1779	1630	1617	1941	2582	1114	2961	3228	1812	4400	81997	18012	28595	5132	1824	2500	1584	5029	187744	49107	65814	14826	7028	4247	6179	13682	6494	2144	2386	2464	1800	2436	1460	7705	1632	1767	10570	3514	1734	1789	4740	2593	1902	1119	1346	3280	2717	2323	8559	4947	2822	2617	4365	1074	5325	5560	3529	2077	6771	12404	5771	6047	2466	1745	3320	2056	1373	1889	1081	1246	2208	1257	1298	2732	2848	2606	1361	3462	2223	3167	4190	2723	4810	4577	3161	4919	3589	1668	2302	5198	1180	4687	2341	3928	4201	3965	2103	1362	3315	2479	2517	5649	2709	3978	4009	1719	2144	3721	1157	1951	2612	2518	1682	2466	3104	3190	3721	3279	2521	1217	1656	2372	4706	2488	2794	3552	2942	4105	3460	2679	4611	2304	4041	3655	2224	1461	3127	1127	2113	1055	12649	6467	5932	6361	3508	1764	2786	1999	1288	1467	1231	1381	2595	21180	12037	6654	2757	2551	1683	1974	3977	1743	3985	2879	4154	5485	1548	4399	3048	1679	2141	3460	6989	6261	2684	3112	2688	2128	1555	1124	1868	1455	1893	2218	2943	1155	11989	4395	4804	4432	2607	1479	2085	2548	2258	1978	4466	2860	2604	1493	1604	1793	4318	5925	4507	6752	7214	2426	3227	2438	2735	2845	2960	2872	2811	2845	6580	5481	2341	24088	8769	12580	3124	6017	2513	5107	1829	2164	1840	2381	1874	937	3504	2079	1771	4100	6294	9734	5866	14381	9427	5804	18300	5529	1989	2441	1620	2141	1388	1314	1716	2550	1475	4391	6252	2647	7643	2332	3382	4480	2981	3693	2684	1648	2295	2625	2174	2958	1442	6574	1637	13790	5114	21623	9866	12184	11428	3367	2059	2474	1795	1780	1612	1517	1503	4183	2649	3184	4064	1305	14467	7528	11002	8524	5354	4413	2179	2066	1771	2853	2175	3079	3054	2116	2071	2475	3259	3049	4031	1623	24830	10052	16582	13505	4851	2936	2630	1034	3945	3524	53175	41342	24366	21536	6588	24008	17525	16474	8213	7426	4907	2983	2195	1905	2069	7268	2477	14194	15618	3914	55787	18925	38300	21224	4086	52812	18748	15840	2644	29005	6252	63945	11332	87440	81738	37700	19812	6882	5916	2439	1955	2098	3387	1787	1572	4277	5106	2302	43380	11098	38325	47639	9591	104278	44183	20026	9433	4875	7351	13689	5574	31605	12346	20424	22784	4956	15975	11734	7215	6076	4464	6124	3079	1941	2511	2044	3116	5513	1856	21393	23328	7062	21071	6755	13433	17404	9749	16117	4492	4967	4356	3374	2213	1927	2285	2460	1171	3072	2940	1512	2993	2206	2468	4653	5006	4807	1789	33229	33309	16347	6418	2483	2189	2063	6279	8579	3766	9615	5124	6752	10304	6363	4233	2678	4058	1837	2578	2155	2405	2080	3334	1879	3373	1558	2059	2947	15733	15618	25503	6409	13768	2251	4497	1768	3271	1667	1938	2357	6963	2498	7781	3520	6571	4551	4690	4978	4573	2667	2159	1665	1862	2115	2684	1535	1305	26084	7982	19448	18842	54821	8315	58178	22865	34053	9335	8405	4137	2390	2329	1918	2088	2087	2921	4270	4629	3316	1500	1998	3138	2612	2246	3156	2449	1250	3250	4696	1638	4883	2404	13602	6030	188470	247605	105627	54463	16403	14957	5282	2920	2569	2060	1350	1474	892	2137	1304	1770	1369	2108	1978	1725	2156	2231	3389	2341	3503	2858	3049	1500	2308	1208	7074	6329	2569	6764	3837	4818	2586	2577	2464	1920	2289	733	1852	1301	1079	949	913	2293	1661	1632	1506	2456	1991	2840	3111	2594	1174	1435	1122	1754	2107	2474	1158	1549	2109	1370	1334	903	1488	1534	1715	15083	15181	25208	8412	238063	14864	9584	12294	12635	15022	14219	17893	11226	24910	10875	12746	16117	18577	12566	10996	19102	20795	13328	12950	23211	11045	13008	11601	11235	17855	13172	10457	29304	18160	23592	31701	31589	18028	13739	17649	9065	14203	12733	19477	15610	9956	13738	23913	14557	22419	15213	19491	16528	14312	13728	10379	15935	12347	15307	21220	11159	14358	12035	12163	17070	16792	14035	16121	15158	14935	23129	12151	15753	13001	14503	8856	11187	15271	11868	14101	10488	8954	9000	13849	8692	19259	16616	18500	21705	18190	15998	18409	17607	9952	15565	13790	9559	17666	34042	34728	41871	23821	17820	18310	12326	8592	12687	14492	13016	13018	16019	25397	29049	29135	33328	18824	25127	92045	16225	12210	12659	17496	17615	12614	19397	26440	33288	24012	22202	17416	21564	10828	14009	13775	12369	16796	15421	14341	30259	14896	17511	17134	24066	10787	18960	10595	16986	15604	13654	14602	9612	17362	12075	11355	12194	5616	12377	8971	8119	7446	7871	12056	11136	10779	8448	8837	12056	15914	8383	20474	50926	46041	40050	22764	11510	20925	20074	17213	36855	18194	23011	20571	25493	21747	19196	14947	7924	12580	10633	12943	12412	13140	19616	13443	11127	10859	15463	27114	36550	25198	28604	32447	33687	29275	22708	323008	31613	15991	13954	12989	11629	14564	15807	13338	19105	15310	14554	12084	13723	17588	13060	13511	17499	18758	18075	19342	27192	26056	36444	17376	17138	14010	18236	14158	14551	11498	15908	16557	13077	13612	20412	14064	19803	19230	21730	15626	11112	26920	18073	27095	17600	24508	22214	20641	20136	12594	14730	10955	19026	3409683	133583	266731	17382	32063	16277	33285	16849	62418	51735	19786	19372	21219	15906	20961	9917	6117	17258	23939	18618	27120	17199	28170	15537	14138	67596	47055	25113	20028	12987	16825	21576	20016	14825	21680	14987	27010	25826	59394	30028	19902	12774	13902	21845	18183	10788	39394	23303	12892	8298	18356	22509	15806	19753	33933	15374	20462	14765	23420	41792	42451	36947	34098	63275	28048	43514	41843	24361	16775	30631	16223	32818	30443	48277	20436	29627	27606	21700	31977	16344	19865	13438	7347	10525	31102	6428	14683	692410	356606	445171	181349	83859	70650	39551	115138	47091	46674	52924	22154	65681	64425	29162	23500	38192	18381	57461	14614	233440	109615	153586	70843	27430	37243	39897	43643	13980	356916	169496	310495	133309	56892	512229	225052	136333	53442	37137	27403	22797	23697	44844	50124	26064	62847	34904	137618	97301	63899	140328	49165	197664	74213	52716	17746	140180	77053	177907	44379	216575	97160	93568	54929	16952	27458	17035	51071	26590	39850	29918	26765	23856	30260	66886	23286	44958	70012	78191	37708	42167	32808	34204	41462	55825	42609	50947	77709	47986	45250	35721	17898	24678	14041	50166	60338	29481	45385	23216	32300	29533	39339	60677	19879	24892	34913	19366	58216	56628	73530	52234	133225	75393	34625	16787	17798	27839	32170	41586	65556	26872	44253	33215	65427	30523	67318	33817	57635	23896	26006	14078	19971	28862	33515	43677	37988	26506	26117	30275	18478	12860	18181	24626	20356	24062	15616	18793	19146	20242	13681	24344	23234	25495	29451	16804	23796	24683	15906	23419	21286	18254	19575	30096	23456	22939	21467	12839	17220	12840	13365	17405	12311	14589	8938	23834	17935	8858	12371	18771	26425	12096	24324	15304	19791	17298	18555	17060	13132	11770	11773	10079	22183	10026	17207	16413	29437	10355	13657	9170	20970	15857	16416	11332	15512	10539	17017	16215	16164	28709	17844	13578	27002	16947	20382	9503	13918	11764	9898	12959	11735	15530	8541	11921	13786	12325	14461	23635	19584
280_20x_C-70M5D10N_P47_0h_R1	P47_0h	280	3	18	0h	sample		47	1			[20-32]	female	19.6525	homogeneous	0.77176	2019-03-21	08:12:45	456	498	715	837	660	978	990	1140	757	1602	924	918	1201	909	859	715	645	1022	1613	855	1132	810	1013	895	1175	1075	1952	710	1628	1605	749	1496	701	799	769	734	942	980	719	703	643	728	852	1043	566	598	856	1035	634	912	641	642	1097	767	527	828	1244	1011	945	949	750	951	1892	996	851	1018	1691	853	710	664	1042	847	2129	734	716	808	953	818	1117	868	876	625	1126	937	1070	8040	686	1287	903	1803	1240	1142	1000	754	816	755	760	1307	1069	1691	680	782	911	1115	587	1024	1171	1528	732	961	605	1128	787	1373	1119	859	1284	941	1015	901	7923	970	595	727	759	1138	878	1230	1278	776	1701	1132	1069	1049	686	909	1267	997	942	756	593	1113	977	640	607	956	996	1376	1155	987	804	1251	987	1353	27934	8326	1129	1272	952	655	812	1061	932	1119	750	1462	690	659	1151	13707	1027	887	889	1218	1310	1042	1008	985	756	805	573	590	645	803	692	603	735	664	626	777	631	1269	608	847	1121	847	662	614	581	692	600	711	708	545	656	624	798	709	1055	952	2037	759	722	1098	546	659	694	707	632	702	716	851	901	917	759	1083	567	686	575	669	631	673	823	683	709	720	551	702	593	844	713	580	656	986	860	474	1269	1387	1223	929	803	711	578	1048	948	697	653	685	659	647	685	572	748	571	653	722	711	773	738	800	740	667	664	685	658	585	734	618	574	1684	867	751	623	686	596	602	614	638	575	718	693	515	642	572	787	641	764	934	742	1036	689	849	568	793	603	798	724	793	569	541	586	598	797	612	685	572	621	643	793	727	794	821	572	577	646	1092	551	661	707	673	593	702	601	712	686	527	648	774	728	3396	607	628	560	692	591	844	729	800	650	641	493	695	675	694	687	589	616	707	705	739	627	630	601	677	758	771	837	4193	1262	693	586	670	790	693	665	621	779	709	587	660	636	734	578	608	679	542	548	563	542	554	837	657	734	657	773	719	969	832	742	604	557	1128	646	517	660	621	854	578	587	880	780	709	501	900	658	671	698	684	687	678	664	560	562	546	543	503	885	582	786	670	680	816	2425	881	648	701	636	740	710	944	588	633	524	672	840	547	623	861	792	955	805	770	744	669	589	738	678	658	649	714	587	739	612	716	893	1051	736	797	701	1077	530	718	1020	795	826	906	962	819	670	839	563	664	674	724	812	739	797	672	858	738	840	1172	733	671	631	611	738	738	881	675	680	722	611	771	639	662	650	849	792	765	629	652	888	871	728	720	650	812	610	726	781	730	465	840	732	864	885	894	907	869	760	534	723	673	637	657	925	647	524	1707	640	781	510	618	989	707	738	684	614	800	691	711	1280	989	592	975	650	670	911	684	801	745	752	731	637	558	1012	10884	873	1061	773	645	783	772	668	976	889	754	600	799	870	613	665	7092	712	1258	809	781	1167	609	597	695	629	654	682	883	630	957	916	960	948	638	754	615	721	1078	786	1061	625	911	770	1113	517	644	668	761	757	620	797	634	587	1017	755	833	814	918	510	976	622	889	1028	702	654	1002	556	705	1001	703	664	942	615	724	964	668	658	785	617	623	725	657	902	665	533	976	585	638	676	708	857	742	526	556	780	744	1015	835	493	508	901	786	714	781	661	727	704	599	738	745	608	732	672	714	744	631	619	747	780	629	817	957	643	614	712	756	766	3358	675	805	688	599	753	715	611	609	807	897	794	696	1148	3586	568	739	707	892	579	671	679	684	1118	820	487	782	704	697	560	663	605	588	761	747	727	674	632	660	598	913	650	489	986	5242	843	643	787	839	688	897	1105	829	573	711	827	553	620	867	1321	567	818	899	656	567	734	1523	594	664	790	722	587	556	1174	585	673	544	688	825	724	776	1023	1849	993	611	824	729	607	898	839	661	968	621	899	797	632	887	627	722	953	449	686	754	679	843	754	838	664	826	559	696	731	783	680	690	2357	1606	606	649	607	661	760	1022	759	802	875	1143	1384	829	502	4261	928	670	783	715	716	750	471	633	575	807	815	736	957	1109	1001	541	749	609	690	637	844	652	834	883	555	710	563	617	594	630	650	713	807	703	548	831	717	842	659	639	706	723	953	664	628	658	640	754	624	568	684	660	567	676	796	731	759	621	722	874	703	597	565	771	660	551	750	655	625	578	798	713	843	613	539	605	751	597	668	561	668	605	649	1040	702	887	604	684	672	707	727	555	618	743	582	728	590	528	586	538	565	789	650	700	713	731	636	499	641	658	636	770	834	1103	565	672	529	1131	654	845	775	630	787	606	773	650	694	955	572	638	662	611	638	872	777	576	659	696	822	723	610	642	680	731	708	739	479	781	579	696	657	601	756	872	654	554	650	667	620	560	648	655	685	1208	702	696	745	609	651	633	1301	611	1301	813	624	792	561	612	695	774	725	541	707	585	576	680	688	902	685	625	779	1027	498	692	830	768	595	536	613	587	783	672	617	666	864	705	693	634	771	475	557	663	594	714	754	636	579	688	736	591	660	598	585	628	946	804	809	655	1015	854	620	611	5158	705	683	640	832	756	713	623	536	569	911	621	567	592	587	737	694	459	641	703	658	625	755	584	630	969	513	668	716	478	583	573	554	694	609	661	705	633	603	581	1016	609	611	708	659	531	630	507	597	660	639	643	707	1325	597	651	752	590	623	638	675	850	659	680	779	560	712	658	4292	790	625	598	743	593	1116	590	803	741	966	637	632	1114	9138	692	738	606	641	855	678	615	662	808	1249	585	699	618	621	709	681	828	802	714	608	722	662	793	610	732	685	693	682	619	797	652	717	625	755	754	821	757	591	644	559	766	686	547	591	833	803	652	509	650	661	688	768	696	607	641	562	648	685	576	613	627	678	613	617	690	621	512	558	634	583	582	616	584	576	571	764	772	592	713	725	1099	557	874	772	649	1040	597	599	618	638	612	630	798	718	637	584	782	550	788	771	726	754	575	693	598	778	793	611	548	913	559	689	876	707	819	853	655	615	645	577	564	527	688	613	657	493	538	604	547	779	684	659	542	639	913	644	724	728	622	777	607	695	16109	3590	643	614	630	657	544	1085	586	784	734	568	674	598	631	698	7358	757	813	935	565	600	656	866	639	609	599	524	554	6570	840	547	654	622	728	653	562	619	840	584	848	1154	796	656	689	575	518	901	686	773	561	640	647	543	685	750	636	669	9925	552	737	716	633	784	647	683	622	739	620	799	664	639	614	719	532	603	676	511	726	496	2531	4723	630	843	555	598	1324	698	577	843	639	773	504	769	544	713	659	3585	638	598	659	656	681	601	802	656	613	681	693	839	729	718	543	635	1172	685	577	785	647	660	598	768	627	672	817	631	637	585	525	533	652	710	692	647	740	742	688	584	608	555	664	482	16360	718	588	683	719	751	714	782	704	2534	539	542	9476	724	9066	5050	587	631	1125	640	454	15240	6978	675	603	890	819	1494	5445	630	698	596	3115	615	1485	684	689	1068	676	629	568	19979	654	576	674	798	559	547	873	756	562	617	1997	933	543	904	1435	709	674	599	593	756	785	1073	753	638	801	764	645	614	763	693	1089	996	406	888	1070	840	2280	936	703	728	708	610	618	695	594	845	2097	693	2634	614	15104	670	873	686	611	630	921	720	596	1347	473	662	506	494	882	724	810	1483	673	651	16241	557	1148	856	719	1213	1677	1585	1438	942	557	699	1463	1437	886	816	877	1215	617	718	879	666	3353	1697	1528	973	1860	925	562	1734	510	1535	1385	1430	1755	869	3166	2567	927	2219	2154	1280	571	3121	1425	1224	4528	778	2196	3770	1555	2206	1790	701	1951	665	1396	616	1527	2670	1512	727	1181	1366	924	728	675	589	788	609	1014	1084	753	958	521	945	838	665	776	517	1339	858	1511	904	2607	1299	1472	673	681	680	661	1551	1016	1938	1999	1569	1080	514	793	594	5020	2239	640	936	628	674	848	734	626	596	470	24027	768	588	2058	5937	1396	902	2061	2888	706	774	1261	2221	2211	2956	4306	2693	3075	1272	712	2646	4848	716	624	2206	2613	3582	635	2485	4079	1642	824	47297	713	691	5732	1419	1614	1821	3757	1992	2542	727	1372	1347	789	1316	1000	902	2151	679	639	2396	2120	1482	988	712	668	1167	861	849	843	1026	708	881	857	1662	814	1159	1157	622	829	2142	730	2856	853	2374	510	1038	2945	4922	2861	552	2772	843	1331	2366	744	1839	828	729	1754	723	710	758	1838	1350	1403	625	1142	945	1049	1644	775	1099	706	1967	2029	856	608	1780	3056	843	617	5032	1324	2045	893	593	1456	1968	1154	2443	9885	1085	794	1830	849	2618	1859	4210	2200	754	599	663	2550	586	11961	1024	909	3006	890	5490	15400	21510	1527	5396	10659	30241	10509	30485	806	3564	565	17924	19642	848	24693	760	729	734	593	1861	2392	672	4200	815	705	641	802	1398	617	2038	1452	25860	19986	614	15371	634	149087	12353	682	10917	13585	2825	744	703	2009	1764	710	741	3539	744	695	650	1391	2548	653	1056	1809	542	2227	1299	2928	2986	1702	1572	1691	1080	1528	1305	1430	1526	1353	1937	1337	1278	975	982	797	55676	976	644	1759	1121	1157	1660	1678	1375	2351	1474	707	817	646	1155	1249	1558	691	995	1315	1079	1095	1205	1093	1479	4577	60222	1826	954	1050	824	1441	1128	1028	834	909	1298	1435	1395	1172	1112	1240	909	1110	1001	1133	1245	735	926	981	1495	882	3904	968	909	1128	2463	716	642	697	647	740	903	713	729	738	654	697	1224	935	863		767	9364	9434	8721	10454	12456	7065	6685	11788	12897	15007	11768	19571	15948	8696	9851	5629	14493	12466	13161	10315	10562	6860	15121	10047	9577	8403	10331	11183	13690	14020	13307	14272	9660	12137	17046	9913	14447	10775	14381	14537	18278	4823	1070	9851	8531	9966	11409	11255	22863	10133	11546	9896	8917	13538	10710	13244		11168	11804	12029	22343	10348	10625	8483	552	1749	9096	12097		17334	8149	16230	8621	13318	9883	11660	14247	8629	17900	16705	1952	12253	427	16675	9655	11870	9898	9506	2634	282	12617	7316	10295	14089	11801	8307	2405	1081	12233	8909	15136	7711	9755	111618	4448	3472		4438	5586	860	10980	12357	14540	1901	11238	8493	11105	8875	11924	8023	17012	9834	687	391	7893	10729	12878	14079	10112	6965	12151	11831	10258	11986	358	9999	10788	7732	10311	11819	9878	8954	6974	8656		7893	8514	13124	10658	14195	13935	6653	6030	7331		8898	14457	5489	10399	9812	14517	6666	9205	8750	9486	6716	349	9217	9621	7264	7923	6945	8842	7841	6614	9000	6347	1280	9212	4484	8486	11742	7339	8965	12035	6013	6350	9962		750	783	12376	6600	10834	6450	10391	8937	5624	12569	6303	9023	9954	7614	8453	10677	13161	4008	7368	9746	5635	9211	468	11108	8734	13734	10443	15500	6450	11437	8837	12506	6917	7568	11549	10326	5690	10233	5945	8397	4727	6512	13432	10556	1405	7980	8726	10818	8659	4361	7956	6324	9240	4900	15370	5476	9835	10530	5892	12565	8363	7365	5635	9003	14154	1323	8661	9810	8321	11475	8485	13998	8200	9273	5019	6169	10982	6952	10640	4925	6546	12962	6639	12237	684	7058	7935	7277	8845	7558	6149	4312	5600	5974	1350	10143	8529	5513	7754	10048	10060	2689	916	7539	7808	8762	10186	12328	4992	7298	5725	9755	2790	4551	5185	7591	5367	5683	4754	6482	5414	6390	4091	7184	532	9920	5300	9740	6547	12888	10132	6710	6340	7870	459	6143	6405	8225	5159	4332	5923	8417	9248	10890	4292	6958	762	9546	8395	5705	3695	9849	6366	7340	8631	6721	6646	5164	12286	6057	4730	3779	5690	8584	7085	6843	7242	517	9099	6700	8478	6119	5229	7194	4846	6300	5751	5047	2451	1200	6626	9057	5525	9409	6199	6560	5406	4934	10050	4722	5661	7752	8211	5321	12915	10329	7832	6524	998	8439	5702	6961	7498	7537	7007	10644	3991	7659	9971	21029	663	9853	5354	10712	7043	8050	5611	7686	8032	10377	1263	1057	10897	10390	7144	96450	10861	7870	14025	13928	9650	15734	9946	1599	1326	19654	7247	10952	6694	9139	8903	9629	1135	6910	11621	11184	17923	29857	22854	5325	3033	2123	9697	7859	10504	8147	8900	6493	8469	8566	813	749	10042	10077	8678	10473	7390	9731	9999	9149	6726	7541	10613	1918	10934	12377	7635	11056	8467	7248	10954	7136	5862	4551	6151	7949	5575	4532	8349	7378	2634	5123	944	7366	5608	5251	9455	7916	6395	4879	5741	4375	7957	1160	7459	3720	4920	5843	5759	5735	6039	5033	5109	7567	1222	3817	4596	4044	5174	4721	3542	5107	5976	4133	5795	1084	2845	5804	4254	6383	6450	6261	5853	6232	6067	5971	6246	7066	32123	13391	1989	3595	6428	7664	7987	7441	5873	5325	4843	5637	6127	5237	4954	7549	5720	8080	6206	5272	502	7059	5061	7128	7956	4420	5047	4551	10120	5493	2222	6783	4720	6379	6640	5588	5121	5387	5726	8726	792	6512	4909	3733	4141	5848	4862	9075	4950	7144	4612	10752	7326	4866	4073	4757	2707	5433	6338	5707	6471	6575	1997	5627	3012	7360	4691	8316	7552	9138	4085	5289	11023	5501	4422	4642	7057	5135	4808	3536	5446	4920	5189	3257	7248	6916	5249	3066	9483	5840	6050	4471	3806	7356	5136	6991	7316	3897	5046	4973	4183	8118	4040	4582	32270	4069	3391	7827	3534	6080	3705	3396	3243	7991	3866	5101	3343	3312	4822	3641	5739	4899	5878	5833	5659	5835	8810	5919	5463	2801	3461	4482	4288	5621	3014	8942	3711	4889	5380	9193	3561	2970	4258	3468	5006	3641	3625	5576	3761	2014	3708	3898	5716	5269	1827	2791	1833	5057	3458	3490	3415	2399	1381	3936	3256	3679	5256	864	4132	2449	2769	2848	3295	2746	2859	3998	5405	4243	3202	485	6008	1783	3729	4674	2984	2838	4571	2964	3409	5242	893	3254	3308	4863	1505	3986	3977	2972	4070	511	5658	4512	2809	5789	3286	3409	6299	3578	4361	3126	1984	27202	3223	4132	3209	2570	2420	5096	3488	2877	3774	2228	4932	2057	3198	3824	3248	3287	2872	3992	3663	3302	2963	3254	2911	1697	1711	2405	2583	3324	2034	5447	4613	3111	4865	7151	1320	3295	2245	4732	3707	2402	2224	3437	3392	3465	2454	4914	3794	3831	6402	4769	2387	2534	3666	3336	2700	127352	6051	1654	4169	3982	4119	3155	3003	5878	3691	1612	8274	5590	6879	3771	4297	2506	3182	1613	6634	2701	31280	5244	3518	4362	3037	1826	4361	4593	2298	2904	2087	1703	2289	3269	2573	3394	7719	3727	6437	3717	3766	3684	2169	4793	4090	2825	2387	2776	4338	2382	5166	3432	5991	4408	3367		3902	827	5162	1538	1456		5916	1656	2112	2282		4559	1499	3920	1231	4913	3560	4100	993	3060	7135	1589		3161	1622	1393	2698	1439	1550	3011	3178	2745	587	2564	1737	2888	785	4180	1205	4369	588	3393	805	1099	2414	21888		1151	3542	1325	2413	1699	4433	1659	1587	6363	1858	2665	2149	1772	2768	800	5880	1288	4148	1392	9146	13812	2026		5138	7441	1948	5313	1677	2523	3276	7548	5872	1238		4840	688	3417	4803	1704	3598	780	13438	2428	3796	2184		6666	1494	3029	3384	6911	3604	1490	2893	1255	4124	2644	3208		6252	1721	8577	5829	2860	2863	3844	1376	3673	3878		7775	2439	4300	2843	2758	3702	1415	3158	1592	2307	1581		4997	5366	2398	1830	6292	6033	5972	2179	4577	6519	4304	4233	981	3081	1075	3002	1920	6432	2576	4515	2455	9038		5080	2935	3045	2025	2583	1247	3061	5425	1097	2003	2335	1359	980	6135	1747	2748	1877	2308	2122	1994	3313	966		3988	42029	1840	3834	9902	3760	2126	883	14042	4606	44842	4528	2501	3721	2593	1595	1352	1387	4710	2355	2758	15747	3553		4212	1664	3011	2234	3652	4272	1451	1721	6329	1908	63423	4265	12292	1539	2215	1345	2731	2740	1139	2269	2774	11112		9676	2443	5690	3059	1264	4733	1479	22908	12447	8719	4567	2797		2102	1420	7598	5788	1851	6067	3323	4854	2403	1675	5148	2726	406	2504	938	6621	7684	4210	9893	4337	6930	2906	4616	1376		3134	8369	3903	2129	2326	2045	2662	1624	2918	1340	5652	766	19238	1789	9419	10412	2919	12161	8225	6558	2841	7375	1052	494	3828	2404	1188	1579	1592	1673	1961	3157	2166	1882	3924	1839		2584	4753	7884	4347	2140	6729	2471	16705	79986	17269	32106	13944	3427	6973	3220	4580	1907	3026	1866	3434	2267	896	2405	3837	1089	5084	4724	1958	46039	6639	26293	8822	5554	3972	7367	414	2428	4168	947	4324	3271	4589	6309	6233	2984	8408	1967		5170	2729	5606	2956	4460	2746	4205	4737	3729	742	3925		4918	5376	2354	3929	3689	3440	2185	2260	4013	1057	3999	3464	1887	377	3748	1362	2258	5188	1945	2966	1565	6789	14286	6996	283	2690	3340	4238	5559	4357	2417	5693	5518	3464	3538	3377		7183	10868	3585	7214	4352	10439	183514	47234	10059	3139	4695	3824		4205	9779	7761	5491	7045	6501	9942	4716	2910	3088	4779	2119		6455	3765	3382	1451	3381	2128	3385	3448	5303	5349	6172		6002	5885	5530	5402	5679	2696	2043	3687	3430	2573	3950	3368	1601		4288	2970	3104	3300	3760	8227	5303	6945	4893	2243	3520	2900		2933	2556	2694	3017	2588	3190	3442	3426	6519	6681	10501	6365	520	5893	6060	5374	5281	2405	3306	4055	2158	4379	4932	6047		4810	3517	3293	5186	6832	3556	8364	4398	4803	4670	3614	3727	5319	1135	3771	3027	2357	9120	3553	3139	17595	9221	7460	6165	543	3289	5419	2356	4192	3418	5158	4014	4217	3520	5246	6500	7059	694	3835	8982	7770	4528	11314	5543	7662	6760	3848	8661	5237	8662	2876	1409	1684	19378	11032	4393	6995	5267	2286	6313	719	7321	5924	5627	5541	4187	6130	7769	6385	3868	8673	10632	311	12132	7623	4279	10285	5524	3850	10935	8431	13354	9875	5490	6458	7993		18414	11459	8841	9288	7352	3835	4903	4926	3832	3676	5981		5871	7208	8930	12852	8014	5001	14284	11142	12565		8326	7218	6490	6654	8784	11733	23669	11031	15468	9864	8840	5297	436	8567	16461	10645	5937	4816	4137	7069	8154	345	7859	10712	8727	9049	8282	5654	6717	4981	5217	7685	8847	7992		12936	9087	5839	9003	5823		10431	6210	10242	13371	5699	5511	7298	9028	6983	323		12563	11854		18490	13764	394		18367	19878	11396	9633	706	213080	4109	6732	18716	3036	1522	13848	798	22493	411	11210	396	9078	21837	31433	1368	23263	31101	35999		8640	27679	1046	26729	23267	23818	1042	25327	18232	492		1377	330	598	7202	20558	1661	11637	5512	12192	662	9303	11849	10984	10254	11136	1569	11222	9029	9735	9798	12945	12843	1515	1085	1043	1190	1981	1462	2142	4441	1957	2432	2673	3625	64814	10414	1307	13580	3907	53495	14487	77472	14158	2661	2318	7854	1943	2284	2189	1363	992	1890	2179	2175	3602	3995	1555	3309	3271	1868	2043	938	884	1838	2202	2457	96928	22367	35766	7114	1411	1160	1811	3907	181362	51299	70499	13552	3468	3344	2350	10718	5492	3487	3521	3217	2400	2975	1929	8689	2292	717	5246	1493	1892	3567	2692	1756	3374	2232	1816	3314	3070	6971	11168	6826	3597	2334	2130	3671	3424	4191	2417	2177	3704	7461	2388	2007	2057	906	2148	2863	1570	1899	840	1871	2477	1930	1559	2128	3207	2934	3718	1981	1453	2832	4939	2515	1015	4262	3537	787	2962	1870	2007	1698	1510	3768	2025	2426	1252	3358	2806	3672	2818	2330	2356	4641	2222	4268	1762	2779	2744	1841	3461	1858	3634	2070	2041	3277	2466	3167	2544	3826	1510	2378	1044	5071	4772	2165	2654	3122	3326	3662	2319	2013	2655	1372	2145	2961	1366	1921	1177	1705	2663	1276	19231	8360	8811	4669	3957	2782	1902	2230	3441	1892	2629	1906	3904	8804	12730	5683	2197	3974	2338	1899	2107	3492	2089	1471	3498	4582	1171	3642	5545	2754	2645	3871	2647	7790	3514	6990	2974	3230	2581	3189	1603	3573	2414	4775	2130	1055	9044	1846	3379	3388	3242	3598	2280	2750	1714	3648	2113	2644	1307	3934	2913	1209	3876	5825	8428	11448	6422	6012	5368	3318	3071	1862	2283	2646	1863	2326	3915	2479	1662	12020	4797	9759	3363	2848	2685	3069	4700	2517	2120	3555	2469	2798	3349	2543	3351	9322	6887	17212	6350	24154	9485	9479	26507	8856	3051	2552	2258	1950	2170	1647	2567	2541	2022	1204	6581	2457	11552	5972	5765	5402	2476	3194	5821	2487	2363	2648	2592	3720	1355	6645	3686	21786	8616	29380	13473	12577	8763	5508	3027	3190	3171	1544	2369	2199	1853	2711	4360	2144	5737	5412	15199	8960	10717	5338	6163	5029	3113	1939	3370	2922	3459	2377	2071	3562	2484	2388	2465	7692	2968	1510	27834	10745	22378	15264	5390	3376	3358	2162	4781	1554	54988	66743	24411	23290	3153	21462	21019	5489	9808	7634	4337	4109	2188	3598	2047	13927	5457	16400	4272	5373	67358	21959	34862	23146	7813	56225	24638	14326	3829	23940	5287	57407	9652	83273	110833	36215	25771	8519	3443	3155	2234	2285	1622	2674	1562	3085	3828	1970	40004	15916	58370	47017	8842	120568	60798	21639	13121	9211	5252	14151	5682	30195	6780	11353	21540	4792	15612	12018	6183	6385	3871	2728	4159	1854	2042	1665	4188	4762	2129	25808	26558	17854	25698	7769	22462	18285	4254	17493	7574	6133	5877	2520	2003	1948	2028	1750	1372	3010	2708	2877	4048	1532	4305	3049	5640	4889	1975	38809	42423	25018	8929	1887	4526	2569	6302	8955	3167	8136	5263	9464	10588	5855	3556	3848	2907	2595	1806	2609	1448	2757	1803	1589	2354	2034	3513	2819	16319	8813	32749	4701	14519	6997	3913	1638	2506	1865	1732	3514	10675	2896	10005	5458	9427	5531	4813	5343	4928	2675	2029	1442	1475	1391	1574	1367	1858	23974	21572	6739	17103	52892	6143	64118	25967	33567	11670	8869	3575	2815	3652	1875	3717	1601	3290	2603	4046	2992	2647	2489	1602	2370	3623	1794	1838	2289	1508	2713	1898	3601	2991	13034	4609	230247	65178	107984	66714	19202	11345	5550	3643	1877	2271	1760	1470	1918	4397	2597	1728	2981	2152	1288	3471	2393	2492	4265	4071	3688	3023	2473	1373	1912	947	7287	8223	4354	8382	3457	2726	3898	2927	1925	1396	1648	1341	2188	1528	2365	2084	1722	1571	1709	1987	1081	2980	2104	3608	2618	2868	1461	2647	2031	1391	1365	1342	1525	1610	1237	1183	1180	890	1611	942	940	10936	18377	17585	13515	180988	12935	13542	10460	9342	11023	10670	13671	11026	17752	22083	9897	10565	12804	9840	20931	9158	12819	14732	16450	11244	12202	11677	11481	12533	10417	15302	20162	18435	10791	17453	15936	16533	17170	11880	12344	14560	10329	12696	14646	17802	12013	11246	12961	9662	19134	19207	26853	17760	17199	14770	11201	16660	11760	13124	12442	12975	8651	10440	18943	14228	16628	12700	17255	13498	13133	19324	12668	19814	10760	15615	10731	12463	16203	13936	10876	13367	11189	10128	14404	13606	14548	17841	31599	25363	17572	11018	13193	16193	15473	8445	10967	14524	18004	20781	37114	34889	36358	16631	15513	17492	13811	19321	16055	19572	16972	24478	21029	39064	27141	47359	31002	24670	78116	15500	17862	13988	18304	16063	15057	21724	38416	41741	19786	28062	20122	17474	17974	16125	15815	13490	16574	29588	23606	27372	19630	17007	13689	15109	11540	12015	24515	10188	9480	16118	14511	13203	21258	18179	11094	11913	6605	6556	8389	7096	9961	6262	8245	8573	6645	7805	9978	8821	9279	9866	57918	82104	82724	55050	34293	12705	15390	17030	21854	21394	23540	25218	18541	30284	18031	22392	19083	12711	7275	12406	10703	17146	10538	11656	15629	10200	9759	16005	11920	25528	21354	20551	37864	33708	22486	23834	333995	24175	17983	21523	23839	10791	14177	12000	16435	12877	20065	16494	12450	16452	10622	8484	12310	19452	15897	17802	18757	11699	20830	15200	23520	14478	23327	12190	13984	7938	9174	9694	11530	8852	10512	11381	7839	11426	9600	15285	7481	12629	12654	15280	12691	13815	9577	12537	11871	10993	10114	10416	10067	14345	2617505	119881	215595	11666	20251	14211	30923	12851	77344	40516	13594	13743	18235	23378	6716	4883	4323	19201	27271	19545	43769	16982	42034	17594	26824	31986	24886	12137	13773	11717	10198	17346	13301	13862	22781	22167	23106	22270	59474	34457	26936	13978	12787	17515	20669	15306	30434	24332	13112	11010	13970	19823	12162	19890	26848	16949	14284	14144	25225	44364	14393	26659	30185	89487	36739	30706	49641	22061	14441	19192	22167	37247	18947	37494	22280	27643	42903	31349	30813	18720	15107	13540	13549	13419	34150	39082	17921	673373	336879	462804	186489	56749	65311	26992	69585	34644	27592	45869	25713	134192	61644	21614	29219	43083	26448	70484	23108	245402	121912	173257	66594	38863	35458	20657	51112	17199	361899	165061	338030	144056	60258	521348	221441	123259	50103	42296	27969	25307	29324	32541	58360	22228	59310	14156	111549	108475	60518	142335	44219	144678	81370	47375	19148	133852	61047	122346	32689	224887	131705	108400	52879	15944	30132	19502	34828	22932	43160	19702	24716	18420	30119	55090	35398	49733	58171	77709	47196	46205	31509	19435	27932	74109	38448	35813	85537	32169	30498	47425	19217	20976	18453	31699	55793	30586	37054	40110	37177	35714	22620	35833	20439	31816	19575	19850	26104	28443	81821	45889	105184	73454	20093	22294	21885	15029	23358	9704	44160	47581	31782	34042	34163	30529	52314	28345	23734	25281	22775	11838	18290	15938	12882	18382	34784	28314	22799	24031	18643	7738	20316	11799	14284	20286	9860	19391	14569	10722	10689	18547	27837	18526	24542	16552	16693	19551	17963	11535	24454	10492	8278	26809	21699	16963	11086	16143	11965	10536	13953	15470	17063	22499	11013	12183	14461	13183	10863	11428	16025	10559	15327	13969	15004	13818	11270	14303	10943	12383	14069	11019	23855	18565	9367	10112	15092	12843	13934	11362	13637	15484	12628	7933	15427	11421	13587	15337	15652	12378	6805	13700	10783	10789	12853	9369	13070	11145	14630	11652	15400	15295	13646	8760	18905	8983	22464	10109	13534
281_20x_C-70M5D10N_P47_0h_R2	P47_0h	281	3	19	0h	sample		47	2			[20-32]	female	19.6525	homogeneous	0.77176	2019-03-21	08:14:50	6390	588	946	894	900	938	953	702	721	767	844	764	953	999	1210	1091	676	1490	1269	933	902	975	1353	959	713	1020	555	1130	577	1126	976	868	665	935	881	908	629	923	1032	639	895	688	918	824	811	1239	929	1046	923	1140	1418	906	1079	644	758	909	645	1000	538	1556	737	1187	1397	1229	785	1309	724	940	1339	968	1190	1057	963	756	831	819	860	602	1041	830	642	638	667	970	709	924	784	942	959	1252	1593	850	787	1322	959	8718	622	822	1140	1251	804	599	829	720	771	1375	901	740	937	1066	644	988	911	959	956	801	891	721	1128	892	762	686	771	1181	684	1004	827	897	987	662	760	758	894	886	642	742	742	614	13390	5687	624	1525	865	816	1189	610	650	641	815	750	638	905	670	578	86991	18996	795	778	610	557	744	709	850	715	817	999	660	674	726	39867	857	930	855	863	1118	878	814	691	764	663	824	599	1362	707	982	1904	570	1121	950	992	790	781	644	689	668	680	754	601	810	609	757	561	629	730	742	709	719	883	653	859	3297	810	664	641	726	772	602	653	913	816	708	594	668	693	717	1165	746	686	752	602	8449	734	676	481	672	610	600	731	588	715	860	1021	571	540	1350	1053	1542	1682	1256	660	912	627	679	1215	689	808	533	659	683	650	573	762	749	639	620	904	658	1060	626	657	929	853	845	884	667	850	669	797	748	779	659	563	14510	593	701	591	617	711	928	665	695	838	1093	583	674	856	782	867	537	1117	1095	854	675	589	786	719	645	818	747	936	582	649	817	592	662	804	783	627	671	748	573	1010	881	607	524	816	751	637	811	606	590	633	733	638	765	611	554	685	642	3247	746	642	818	569	518	858	729	813	769	735	1272	1141	613	737	966	634	599	571	764	671	1278	704	558	644	668	719	792	4237	1137	649	809	808	671	624	649	564	643	823	793	511	721	542	623	663	760	641	608	704	892	660	638	588	792	1038	557	804	1280	744	750	602	778	722	619	592	676	710	660	690	928	663	808	673	662	661	823	567	1325	677	807	560	694	812	969	873	593	9987	718	765	825	662	733	880	760	1082	619	908	789	672	884	778	759	689	876	788	1152	900	819	860	902	649	654	681	606	730	533	688	674	811	806	596	902	512	823	777	592	845	731	606	635	801	811	869	785	956	928	784	608	785	1093	742	732	739	871	612	882	1010	819	907	698	3276	695	520	544	719	775	681	964	699	849	627	627	472	700	796	947	889	692	848	659	690	881	648	728	751	671	670	1110	776	768	921	784	557	1045	735	740	646	828	633	767	826	953	665	816	673	670	673	761	779	684	913	695	615	5756	655	671	545	724	632	824	650	640	897	863	669	681	960	685	708	661	654	769	743	916	761	1006	654	741	17643	572	1162	703	839	670	780	544	599	710	563	723	619	755	763	731	9536	927	631	509	653	747	722	795	749	783	782	633	614	1320	1018	698	728	643	847	807	652	699	718	621	725	574	587	840	738	661	673	673	622	631	669	793	641	762	671	742	616	670	750	681	672	680	648	769	804	928	658	746	700	755	726	710	700	699	765	683	658	657	689	620	722	818	594	611	648	622	761	779	858	645	922	656	568	666	677	771	827	673	872	653	721	883	740	658	865	546	1169	779	816	683	687	651	660	806	688	716	626	597	638	830	628	574	897	786	727	628	684	621	640	875	710	725	939	620	675	571	850	709	647	985	761	1062	11760	14269	868	743	1086	1265	751	794	738	725	607	668	635	771	720	740	935	742	629	678	714	667	748	797	788	914	591	771	682	768	908	687	717	957	734	841	748	1005	795	1016	772	777	774	638	844	909	912	1046	780	919	904	793	797	752	732	1106	724	514	776	661	890	589	623	761	800	702	634	686	971	657	962	535	1029	918	729	1033	1222	629	879	905	957	692	617	696	885	551	1106	854	689	877	929	819	705	696	602	765	918	608	767	609	896	4763	3446	650	794	596	794	630	575	634	1193	659	696	627	1056	676	9129	1069	633	558	601	554	611	902	982	611	670	611	705	713	1973	649	524	680	739	706	622	614	742	635	698	867	578	706	16188	902	717	762	692	572	605	775	874	776	626	568	801	603	773	1151	704	890	898	564	699	700	751	671	768	704	730	769	605	619	516	741	955	567	766	826	782	782	709	673	641	598	720	703	1004	673	661	722	852	627	650	643	625	744	732	615	632	589	529	829	890	491	859	785	733	697	783	637	655	607	743	632	694	699	656	639	731	819	663	493	676	760	669	628	701	729	818	655	631	645	942	722	803	663	769	793	674	684	793	726	905	733	661	751	600	855	721	843	594	733	1071	959	767	779	749	721	604	683	610	540	666	680	625	759	634	720	754	750	701	733	583	627	556	667	791	782	587	574	685	706	763	648	774	29398	593	950	506	658	638	763	975	563	726	491	640	687	592	593	703	755	634	660	585	651	656	912	841	598	583	835	648	713	691	1829	595	703	657	758	816	739	581	905	744	694	605	651	1527	704	739	577	705	634	653	631	597	610	648	913	583	862	665	684	2767	625	574	948	794	605	632	1002	631	729	701	629	696	616	732	521	657	614	685	602	594	934	715	701	830	708	654	557	3180	624	607	624	619	657	654	747	695	897	853	597	623	750	688	926	643	758	552	534	664	613	554	668	747	578	668	575	1413	693	718	609	691	833	678	559	628	699	901	687	513	651	746	701	748	833	1012	672	837	686	883	765	662	585	621	659	37703	25088	726	706	607	435	765	787	678	573	704	640	850	679	655	550	711	612	717	614	569	820	662	518	745	587	1086	622	576	700	578	819	689	674	693	587	654	701	595	686	624	733	664	631	672	897	621	807	666	750	476	747	570	588	603	716	612	860	689	919	759	552	604	585	682	692	822	634	938	921	697	737	811	666	742	916	659	638	619	645	809	562	630	1567	600	737	814	2404	693	537	628	804	613	579	766	603	711	691	769	717	609	742	637	1003	573	713	568	521	700	565	825	619	572	879	665	746	3186	720	579	818	788	654	608	775	574	615	592	631	981	563	1079	735	736	685	731	621	879	599	726	799	876	773	683	600	37517	14784	833	781	605	633	693	640	735	614	641	659	4493	696	660	973	682	636	720	711	573	541	627	656	720	552	685	630	713	11295	788	673	638	879	663	642	552	627	718	577	550	642	524	1949	665	620	733	751	646	687	589	613	536	659	658	557	624	1685	25031	639	673	524	631	729	630	868	863	651	597	634	673	613	12767	618	701	653	601	824	683	602	704	1080	817	676	678	694	3033	494	605	594	701	728	865	548	698	726	646	704	581	623	10031	626	590	621	693	538	997	665	673	1037	783	652	960	654	3018	597	596	645	710	646	631	694	772	570	694	783	948	583	10828	728	766	972	670	643	714	754	854	501	796	801	678	510	16261	3360	1545	993	1951	591	695	949	571	2780	611	891	9416	1480	10683	4112	1089	556	4681	623	772	19511	7231	634	1011	1583	664	9564	16101	649	680	777	2977	665	1610	727	618	795	784	601	744	1625	621	703	651	723	1293	889	716	979	918	714	1271	990	10910	654	1355	635	758	510	568	701	743	739	710	1061	1893	1292	6913	25649	1066	1491	1225	1299	751	1415	3154	886	11196	828	856	1148	1002	540	616	961	1049	1154	934	981	4506	758	17825	1213	873	899	602	722	1002	1688	538	1391	696	789	5041	967	634	1157	1665	2706	384	814	858	1239	2203	1015	790	1092	1960	1409	2653	1011	1498	1319	974	1893	1082	749	1142	1299	554	1049	937	2107	2715	753	2034	734	1284	807	910	3736	5477	606	1711	1070	1918	618	2840	878	2297	2277	1318	761	4719	995	1286	1184	2431	645	1162	3045	1127	2357	2248	1184	879	565	1449	954	3111	3712	2098	1604	1725	1803	1093	1709	2060	728	1682	2835	4407	3036	827	5022	2442	917	2166	3170	876	6711	1272	1702	2021	1563	4822	1422	1764	817	3279	1054	1018	2188	1358	1936	4077	1933	1643	804	1181	925	682	2498	980	3414	601	2103	861	695	7186	2664	1393	32227	3403	1886	4362	9534	1806		2048	1023	2648	1457	821	3817	846	772	5545	3082	2114	1507	668	1938	6994	2108	623	1847	1862	2285	762	3288	3347	1365	2649	78200	4369	3404	5620	3982	1473	956	8698	2324	4918	745	1548	2191	2047	3116	800	846	2690	1234	2412	830	2281	2169	1308	1382	1205	763	1393	1008	942	1183	2053	852	1854	1219	862	885	1311	934	682	1235	649	1007	1374	2388	661	1545	1319	3184	944	832	3575	1257	2005	3191	1869	1321	3161	2065	2482	1174	1319	1981	1118	3528	7707	834	1907	3102	865	2900	3042	2455	9923	3061	3136	1985	695	1611	1933	1501	1498	1227	2296	3272	2714	597	2397	2432	2446	3088	10507	735	3868	1656	2905	931	1534	2311	1441	575	706	627	2514	572	14029	3731	1317	1868	847	2501	15372	22962	954	15182	1324	41464	14221	40108	762	3041	2998	32290	28521	560	3802	1396	656	9711	2083	3604	17215	679	5664	649	886	722	697	772	755	649	2608	13860	20456	830	4257	718	31936	10968	598	7511	10605	4903	659	619	2334	737	699	4927	7142	1272	814	571	3061	1387	676	957	1080	548	1545	1030	1262	3908	1148	1198	1152	837	1218	885	1105	1041	8456	1442	1543	639	949	1068	948	94898	1467	932	769	925	864	1137	843	1052	2240	851	808	656	810	1181	882	1592	1153	873	1216	1276	904	770	1709	712	19222	89809	1669	1093	823	1255	1285	1549	1152	824	842	1144	1367	1560	864	1538	1171	1072	713	1017	674	890	647	821	934	1116	7497	5636	987	1111	1426	1229	1684	738	1178	602	1007	822	743	977	841	1134	1092	1105	699	1371	37612	719	18156	7672	10489	12709	12800	12975	13826	8434	16216	10787	9995	11147	10285	18489	15667	5801	12047	10531	13700	10604	10298	9958	18080	10563	15183	13123	14571	11102	11844	17933	14477	8845	12961	12389	13606	13600	8695	13616	12559	10623	11459	6178	343	10263	12528	16670	14406	15786	22055	12092	8631	18669	9326	14232	8757	17733		9775	12816	16499	13848	14152	7885	14790	5754	285	9992	9690	2861	17585	13674	9150	15781	12666	10482	10569	16219	11244	11038	12596	869	27800	621	14066	16257	13656	9288	15286	4532	894	15378	12766	12771	23646	11504	12102	2199	769	11137	13269	14460	10539	11872	121696	4206	41466	26508	3116	7933	626	15924	11624	11339	2504	13863	17170	11893	8690	13312	9477	17075	16378	339	5097	5821	9536	8741	14955	8307	13043	11108	6161	10613	13156	306	10499	10650	8893	8985	10803	7668	9306	7279	9453		10531	10544	13988	12456	7278	10462	9794	11796	8054		12717	5135	9359	8721	6918	8032	7110	9333	8568	7880	8191		7976	6791	5791	12501	8672	7153	8111	6284	13581	7992	997	8866	11288	6661	9396	11665	6211	11557	7200	7796	5166	3871	1147	403	21414	9583	6681	8411	10803	8583	18314	10406	9619	8610	7384	13057	15024	11676	11043	10343	11789	7983	9721	5424	965	11073	15443	11112	11599	10554	9068	9055	16894	9206	9032	9615	15888	6653	7344	9868	7515	8150	16637	8079	14207	13857	815	7231	9627	9265	7235	6393	14878	5093	9414	11429	10650	4584	14008	9136	10306	8156	7163	10017	8205	11216	8108	1285	9052	11044	6667	9768	8373	10016	4136	6415	4543	6151	9441	11047	10149	11408	8531	11468	5468	11033	565	7310	10097	8736	5562	15142	9289	12753	6617	7567	1527	9630	11091	6474	12188	7707	13364	2070	519	8615	8835	9960	9210	9429	8613	6787	7405	5455	2812	11960	9132	12817	8715	8603	8770	10043	8740	10102	9699	8820	1352	9489	8785	12775	15646	8044	10298	8726	7136	10093	626	5468	7098	8415	10125	7388	11733	8360	8428	7222	10268	11806	869	7384	14859	14107	12131	7270	8306	12361	8483	9420	5904	15353	8974	10016	5262	7636	11365	7956	9762	7414	15742	428	5797	11706	10357	6944	7365	8280	8394	8931	10186	10549	2027	791	12545	8264	6667	13521	6726	7423	7706	8227	8003	7632	9160	10574	7339	9682	7751	8402	11348	10739	1336	6493	8711	5481	6102	6087	5935	6518	9154	8517	9882	14323	521	6990	7601	9844	9344	7742	10217	7717	8809	7821	2121	21608	8527	9337	16358	32253	17022	13394	8298	13962	11930	10274	13330	1727	1865	11756	11742	9335	11314	9992	12056	8654	1646	47843	10025	12279	35887	30140	25684	3569	5082	1928	19482	17252	9490	11812	9454	8435	7701	8059	662	1319	11911	8430	10747	8306	6722	11645	13522	14522	13009	10402	9958	1382	12714	10078	9170	8035	6824	9004	9468	11567	13188	8000	9980	7148	9283	8860	10383	10612	11740	6745	1214	10468	5941	6885	7951	12167	11299	10156	8770	10045	9470	963	6120	6701	8627	8813	7852	12253	7978	7631	5389	10850	713	8378	5406	8978	10405	5045	7718	7904	7396	9098	6079	788	3589	5539	9530	8518	9983	9120	5701	6309	8696	11555	9381	5161	40691	49021	2111	6373	9987	8064	5656	10203	6196	9037	5523	7913	6336	6579	6352	9370	9376	8538	11001	9826	614	5224	7568	9934	7236	9451	9131	5174	8113	11315	1200	9720	4614	8889	12296	10160	10783	8749	4696	11611	1853	12683	16073	4951	6541	7350	11550	5955	5588	6422	6127	9131	7422	5793	6430	9423	7662	9939	9797	7541	5780	5762	2122	6392	6604	5888	8297	5986	6615	7871	5938	6408	6073	7768	12168	9944	7575	7053	10073	9882	5800	8871	7014	9017	7831	10342	6942	13578	11939	10390	9332	6077	5906	7779	6555	5783	8826	4566	9040	4736	6965	5803	10148	5069		5549	4614	8753	7602	10834	5494	4974	4554	6020	8664	8225	4093	4535	10066	6638	4953	4981	6727	4430	7293	4275	6433	6980	7125	6234	4755	3364	4968	6385	2826	4634	6358	5354	6120	4970	6644	4269	3888	6818	5184	3845	6652	4644	5989	3513	6686	6141	4148	7496	5260	4694	1015	4527	4211	4854	3696	6824	3936	5316	3068	5843	6669	800	5535	4903	5426	4175	4850	5447	7385	5961	4879	4420	4489	693	4790	3038	6378	4982	3223	3949	3257	4227	6990	4568	1494	4760	6793	5375	4536	4980	4494	6803	3735	1499	2731	7616	4568	3286	6982	7701	3997	3871	3709	4390	6276	15184	3898	7173	2947	8224	3950	3192	3070	4944	5007	3395	4848	3046	5502	4333	2693	4571	2773	2980	3057	4829	3834	4133	5337	1233	2574	4077	5336	4327	5624	4078	3512	3530	5552	4257	1750	4233	4724	6594	3901	4189	4649	5532	3529	5380	4029	2939	3232	3926	5571	4463	3771	4901	5303	3117	3326	125085	4885	3435	5365	3663	4997	8315	6911	4294	4899	4125	12667	6049	5934	4776	3510	4434	3074	7840	5854	5419	33395	3681	6237	3724	2949	4770	5022	4723	5173	3609	5255	4119	4657	1964	4951	4132	3820	4507	3630	3696	5725	4698	3990	4908	3784	5014	6730	3734	3892	2756	4209	5424	4909	4560	6518	31377	5168	1282	6320	1272	2189	525	3055	1422	2266	2412	311	3132	2079	4687	2559	5313	3566	2292	1042	2747	5865	1518	10752	3580	2144	1381	3515	963	2253	3712	2616	1650	1721	2640	1913		1000	2129	442	2016		2643	925	1825	4812	10853	11071	2278	5994	3230	3405	1765	4063	1529	1736	4590	1502	3677	1935	2829	2326	1737	8476	3771	4789	1590	12725	15145	2459	24278	8309	16062	1433	9056	4586	2423	2415	3871	11615	1240	22858	3839	1477	7727	3796	2223	3990	905	18960	1892	7946	2137		8184	1626	2985	1918	13579	2992	898	3898	2293	2718	1844	1606	5801	8427	1839	7245	6834	3919	3005	7319	2768	4506	2229	17552	10376	2463	7334	3921	4583	6424	1780	3855	3489	5334	1962		5133	4890	4653	2789	1528	6611	7409	2513	3429	10698	1914	8505	1493	4861	933	4098	2299	8143	2098	6908	2856			6584	2667	1771	5329	4673	1858	3785	6503	2214		4368	2823	3515	6907	2809	3067	1874	2208	2602	2737	6522	2035	21170	3816	61154	1741	3579	16276	2843	3672	2734	14114	6011	5681	6262	6696	3451	2043	2106	1163	3145	4078	2163	2983	21764	7401	1096	3134	1457	2563	2356	6678	5270	1241	3354	5746	1788	53144	4715	11278	2930	2213	925	1372	2254	1672	1928	2504	894		6474	2586	5806	1692	2532	3369	1394	27654	11282	8047	6219	3003		3999	1786	6575	7785	3577	4762	2266	4690	2507	3077	4767	1300	353	4298	1105	6175	9809	9114	9446	2125	4362	1581	6449	1485		2320	8169	3255	3907	1821	2109	3613	713	2702	4076	6962	1429		4507	6359	7748	2142	8395	3206	10914	4540	8052	2102		5510	3602	2055	2477	919	3400	3600	3103	2810	1683	4692	1963		5920	5818	5485	6319	1947	8580	1849	56780	175036	57780	35295	11314		10362	2344	7754	3743	4858	1850	4377	4121	1404	3564	4531	531	2469	5471	2540	39621	11442	28230	9221	7529	1758	6033	16800	4374	3426	1121	4252	6346	8459	3349	6773	2656	7611	3875		4837	2269	4832	6227	4465	5349	7770	4714	2524	3164	5134		5115	4361	2401	4592	2867	2800	3021	2101	3872	3832	3312	2848	3265		3873	2532	4152	7678	4248	5460	2557	5502	16864	4410	14201	5613	3651	4107	4886	5210	2385	2129	5362	3710	5569	3505		7079	5476	8101	3856	8770	8326	477747	153617	71332	14056	7257	3820		7531	13193	8949	4735	8725	5615	21402	9730	4629	2356	5427	2704		15316	3555	5178	2703	4578	2909	3767	3710	5422	4558	5397	12071	7782	5370	6060	7416	3713	4375	4255	3693	7332	2874	4475	3605	3377		4008	4514	5662	5378	6191	5861	6993	7847	9006	4459	4742	2919		2674	3124	3506	3606	1417	4121	3352	4517	6366	3890	8966	8494	24703	6461	7191	7377	5053	3449	4166	2532	2323	6247	4288	6951	559	6638	5075	4385	5070	7535	4556	6450	3699	5284	4765	3575	4316	3280	3243	3996	2342	2560	9500	4258	11553	9669	14312	10367	5505	569	5251	3847	5099	5404	5353	3580	3098	5657	6902	5180	7681	6405	953	5553	7923	7074	4398	10966	4510	7221	4785	7771	7331	6834	8923	2558	5655	3736	17002	11683	3797	6135	6789	5307	4305		5810	6801	5196	4866	4771	2793	8347	11207	14219	11409	10280	23814	16851	5945	6107	9812	5177	7461	13960	10118	11830	13684	4721	11002	6321		5371	28097	11552	7533	5415	6106	4372	10491	4136	3547	8069	5998	5883	5556	8398	6252	12601	5089	22652	6151	10870		7657	5421	6286	6776	11570	7683	23807	34549	16300	8087	6213	5213	672	9422	12263	8126	5616	7971	6695	6191	6126	592	5631	17619	30464	13252	4482	9644	5341	3056	4592	5342	10960	13392	327	18315	8303	7636	12372	6098	13762	6975	6925	10833	12360	4795	8094	8007	5284	10216			12782	10333		17625	9959			33726	12778	15414	6419	1621	66713	2670	5667	26244	2223	92442	15033	1518	95876	681	2050	24421	11002	34075	30696	785	28589	37932	41129		23466	49658		93739	54284	66046		63497	27937	583		1124	563		10969	16198	1494	15259	7377	14005	531	9224	12512	11192	9485	12223	1934	12437	11189	11879	14376	13556	14600	1172	1235	1298	868	1321	1072	1994	4928	1047	2278	2263	3806	82979	12787	1634	15437	2580	74612	20209	91023	17748	3702	2237	9370	1463	2294	1894	1910	1762	2555	2822	2655	4001	3777	1917	2856	3119	1969	3785	1584	3476	4195	3031	2086	98689	21087	35007	7012	1191	2119	1786	3215	198071	51274	75891	14947	5927	2584	3578	18343	5471	2561	1496	4623	2806	2711	2640	10610	2113	1793	6771	2474	2017	665	4655	3700	2661	1925	1842	3514	2161	6688	6435	1734	2617	2611	2257	2274	4977	3089	4312	1369	4977	12809	5678	1624	4195	2616	4743	2877	3194	3103	2384	1883	2581	2909	1939	3826	2636	2267	1385	2448	2367	1829	3817	1866	1917	2817	2157	1108	2752	1662	1807	3003	896	4103	1629	2617	2216	2394	1542	1472	2694	2904	3233	3868	1419	3578	1653	4089	2775	4302	2809	2675	1667	3264	1172	2296	2677	2919	2897	2388	1672	3851	1008	2145	4388	3219	2361	3608	2200	4809	1816	1378	3115	1417	2738	2928	2740	1379	3958	1212	3824	3465	13056	6678	9988	4102	5034	2694	2822	1313	3310	1259	3149	1385	4150	13635	14277	6770	6058	2565	5418	1081	2346	3060	1397	5227	2638	7578	1394	8274	3329	1471	3415	2262	3481	4881	2687	5426	2738	2598	1905	1580	1394	2407	1632	3370	2745	1710	9957	3146	2444	4026	1961	1578	2263	1170	1518	1450	1432	1240	1583	1430	1661	1558	2355	3039	5561	6528	4301	3964	3427	2908	2128	1576	2068	1955	2749	1375	4636	3228	2167	23640	7972	14624	2426	4170	3663	1904	3617	1217	1538	1788	1657	1423	1959	2378	2551	2952	9112	8914	4638	19912	8809	7310	23447	7092	1444	2590	2117	1455	1532	1582	1498	2154	1712	3117	4339	3147	7352	3888	5475	3430	2921	2413	2283	1864	1878	1950	2456	2030	1208	5048	3581	12482	3052	22639	8162	8102	6360	2986	3534	2669	1498	1537	2179	3171	1807	3073	2726	3558	3329	2477	12814	10200	9289	4655	6247	4706	2545	2047	1687	2429	2139	2032	3165	2454	2782	1869	1512	3387	3283	1562	25694	8409	16139	12542	4334	2746	2576	3183	4231	1861	52939	16278	29364	18545	5155	17908	14299	5778	6120	3965	2625	2827	1109	2271	2176	9808	3629	11781	6066	4542	41869	15540	19858	24913	5347	43840	15768	12536	2955	20311	6483	58411	11137	68963	103257	29013	19233	5886	2745	1727	2828	3270	2913	2064	1595	3447	2537	1419	34572	8677	46967	40828	6402	113000	41943	19696	7237	5387	4339	14353	4405	25929	22699	8759	21055	6048	16288	16038	7556	2986	3672	3426	3975	1679	2987	971	5043	4658	1574	23238	28140	9555	18294	5119	16344	13714	8303	18518	10105	3751	5826	2991	2208	2379	2559	3226	1626	2685	4048	2063	4453	2162	3090	3563	5678	4717	1854	36239	45242	18605	7427	2308	2549	2777	11070	6492	5655	13912	5225	13015	9928	5376	5285	2595	2837	2955	1946	1557	1198	1927	1547	1150	2247	2865	1470	1614	16889	18107	26577	6954	9754	5644	4056	1543	2448	2627	1453	4682	6196	4390	5935	3386	5386	4345	3573	3554	2905	1941	1931	1417	1973	1487	1560	2367	1820	22350	28330	10999	17636	47177	7656	58127	25155	24850	7745	9269	2709	2464	2875	2279	2631	2074	1002	2935	3440	2455	2023	2188	2320	1873	3326	1654	2232	2932	811	2984	3277	2976	2977	12706	4697	214089	174533	89671	52852	18662	13129	6051	1608	1698	1147	934	1172	1258	2455	1917	1282	1762	2160	2421	2299	2502	2877	2417	2637	2216	1883	1713	3121	2689	1129	5366	5802	5598	4458	3441	2598	3244	1805	1614	1803	1995	1184	1292	929	1170	920	1238	1363	2938	1938	1422	2004	2541	1044	3724	3123	2070	1574	1262	910	1502	1732	1096	1360	1736	1413	1086	2293	1991	1057	2065	13692	19984	13269	11665	228452	14774	9538	15233	10516	17013	11913	18980	8906	19893	11814	18422	8249	15327	19032	8670	15069	14893	24522	19775	18594	17288	13669	12232	16010	12671	20440	13673	16646	15388	40304	14023	25905	17157	15091	14941	9024	12062	20527	22246	25497	14214	14805	18244	21395	20601	24540	23306	34199	18708	18477	11820	17076	16516	11002	24211	12902	14870	10367	14249	12764	11153	10926	14066	19413	17325	26608	24223	21454	13756	9843	10647	6744	12528	16436	16091	10148	9581	17002	14993	13729	15162	23456	39189	26767	22387	10838	14400	18240	22663	20125	20853	9431	28487	26175	36068	28666	18176	12429	22673	13206	15091	12517	20160	8416	20788	29988	45125	36152	40482	53913	37536	20708	92749	20846	23956	14701	14125	19504	26112	35903	45892	23695	42553	21659	20275	18072	17640	18980	15703	10474	18059	25554	22067	25306	19943	16112	11165	21998	15289	13137	14718	15746	17589	13705	20652	14798	15629	8855	14854	12433	10734	11531	9499	10544	9391	7411	9362	14172	8737	7725	14115	10424	12338	12005	20114	15676	17205	13496	16261	11530	22093	29528	34018	37780	38692	35637	41308	49691	35424	23839	16771	11296	10592	16165	12263	17397	12453	18760	17559	13552	12192	21638	23929	32422	26254	33710	29739	27030	26732	21950	323503	16957	17271	18972	12987	10492	19278	19821	17137	24925	27055	15607	15520	13267	16666	13682	15767	17549	16706	31625	32316	19617	27440	20582	26091	15880	25030	12698	10462	13075	15813	15882	10783	15088	13590	14979	10411	22586	14581	11279	13277	11689	14633	17245	21179	13810	16020	17676	16862	20511	13801	17262	13534	9039	2622473	124503	210372	14406	32088	16941	22411	14900	85758	72292	17383	15182	16612	26220	8639	7441	5486	14523	19063	18114	34278	15691	31802	14597	15719	35067	36542	15805	13036	16048	15008	20821	20630	10316	23945	28037	28311	25454	66882	38559	46032	15501	17553	22585	28686	13985	38541	22384	21834	23433	22645	18166	18986	18642	24496	18914	23392	15469	15386	42571	25466	52882	29188	126182	64441	15819	79105	34632	14450	34794	18851	35747	21750	38151	22061	28953	31269	33122	27079	26537	21102	26072	10348	17461	38922	15801	28204	851463	418621	501394	217983	31913	80361	32179	67666	30424	27280	52867	23563	63307	62414	35976	36966	47229	73115	96406	19675	329545	123969	199988	77168	31894	37633	12267	64941	21029	540776	209843	434439	93233	126771	542541	221586	124274	52820	33187	22397	47357	12438	82111	73804	27103	79214	17527	165945	156733	83078	137283	59743	191112	82026	55436	19985	172901	76953	160658	33303	247479	137065	107599	59739	46908	30171	27928	64426	26264	61949	27586	46424	28769	23454	95024	53577	51142	64072	99032	47957	45200	42280	27249	54424	50976	57840	54919	141485	40169	33961	52096	31662	28857	21212	30179	68655	44537	42715	28220	35354	34427	36224	40263	29315	48841	29438	13845	48301	51350	110465	64408	122213	67829	43502	30648	18850	23702	23128	17582	27779	27275	30186	19763	76642	31829	88047	56132	46548	28145	22649	24306	23939	31424	28382	28559	48341	36838	58818	47144	15875	15828	15715	23402	13425	37520	17382	25787	16733	10201	18167	18055	24470	24459	36419	18213	38223	21168	20848	12983	12841	20528	19403	17473	15597	20177	22870	16984	14782	13499	14056	19540	11211	33442	14843	21922	15882	10895	18263	20935	20120	15948	32972	20399	30439	19738	22278	16345	9692	14098	16876	20232	16892	7868	16864	17018	28370	22757	18463	18318	19980	15005	14702	12945	18193	12268	14303	14474	19189	15402	16278	12079	15102	16028	19402	15975	18511	11575	11350	16534	18243	22017	14792	11535	8853	13059	28142	10629	12976
282_20x_C-70M5D10N_P48_0h_R1	P48_0h	282	3	20	0h	sample		48	1	?exclude neg	neg mode unstable	[20-32]	male	24.0045	homogeneous	0.870242	2019-03-21	08:17:18	509	613	1183	972	1330	803	1216	686	804	655	667	627	710	650	713	1177	633	1042	468	1380	981	1104	704	771	1439	571	593	933	770	725	741	576	1101	691	837	670	702	895	867	652	609	964	854	701	702	669	1252	736	721	1018	990	534	684	548	640	917	686	784	872	580	882	726	629	645	659	790	807	618	816	731	706	849	709	704	781	588	700	841	532	715	789	718	702	1390	703	849	609	834	972	678	517	939	571	707	830	748	638	608	789	749	549	801	620	527	622	881	579	656	728	682	610	759	668	1041	691	832	756	777	993	893	861	742	682	743	770	656	761	596	833	826	631	660	781	572	697	587	588	618	561	2439	830	849	644	627	703	916	489	706	662	667	806	789	839	683	65205	9832	1013	591	729	644	631	603	586	730	684	696	634	880	733	26834	553	630	558	609	930	856	967	587	920	576	691	652	1312	813	589	889	935	785	680	684	631	7658	660	609	829	750	609	857	556	614	647	922	745	654	608	768	736	635	726	693	2349	663	698	781	741	651	918	773	667	710	774	689	742	610	862	1242	696	634	784	638	735	673	619	651	647	624	640	679	719	692	1069	965	611	735	881	946	1341	1290	1001	626	1044	678	630	891	670	600	567	628	841	679	679	538	683	726	591	592	895	977	667	735	744	753	500	816	795	703	777	880	590	732	615	575	18594	806	580	618	668	792	808	698	785	732	535	586	767	892	591	719	4733	800	913	666	1106	690	642	601	1304	627	716	692	590	502	604	621	634	677	707	585	658	596	678	637	713	1062	744	960	710	779	776	609	702	667	686	834	660	625	535	681	617	2790	615	514	743	704	697	681	907	704	630	589	587	744	633	2983	751	631	686	635	599	641	547	677	678	697	567	722	603	683	1301	851	682	670	748	566	635	736	668	558	687	661	862	768	1060	788	733	847	753	785	1006	731	634	850	696	671	800	598	1398	620	646	889	624	670	615	753	890	857	765	645	706	785	874	985	683	597	742	647	628	701	527	695	700	635	678	718	585	598	711	719	880	672	555	732	590	562	662	822	965	676	534	746	967	722	645	599	739	716	596	571	652	617	590	631	608	731	619	611	577	579	481	1034	591	675	760	635	3957	834	560	791	559	598	611	777	738	670	683	715	648	688	705	874	608	686	590	787	728	581	701	791	822	696	585	601	746	587	786	655	1178	656	850	752	520	625	592	700	542	689	950	458	615	572	649	618	683	809	633	808	769	772	677	817	516	729	666	803	897	566	637	652	836	879	922	542	733	824	624	637	803	595	595	623	695	556	1147	634	588	691	663	751	585	588	569	628	532	3725	710	781	661	594	572	638	632	1068	810	700	875	444	653	12714	768	803	592	733	730	773	5564	645	611	576	662	933	634	718	692	11794	573	613	774	540	523	1052	692	635	679	731	730	733	609	912	626	595	685	778	637	685	657	565	715	690	579	648	592	1009	862	509	780	761	846	627	656	624	621	576	960	641	590	946	842	1015	601	545	836	793	782	791	583	628	813	719	1000	767	664	720	675	672	603	896	556	716	670	788	567	674	572	780	718	715	918	709	625	587	713	650	664	658	535	769	748	539	657	658	697	646	710	711	643	849	617	765	647	1392	833	629	753	629	643	574	658	589	702	580	791	600	658	704	580	523	630	670	633	752	794	791	687	651	647	804	678	906	579	5145	2867	647	719	590	562	669	741	646	751	882	554	738	801	620	889	692	792	723	691	755	859	669	723	716	681	601	825	956	787	927	658	646	717	669	659	773	667	638	693	762	555	654	551	599	887	674	623	669	711	675	784	751	597	924	666	895	795	796	829	768	629	672	771	647	664	593	595	864	631	667	673	684	563	667	696	637	821	721	623	404	719	544	740	799	690	690	719	758	738	682	607	763	695	686	648	571	728	678	716	797	3839	5114	586	516	619	563	735	751	642	601	767	641	749	1391	843	6706	562	610	704	676	590	520	667	503	650	637	800	543	752	1750	699	759	631	541	714	772	649	631	579	667	592	715	734	17533	843	715	603	658	666	651	595	861	574	615	592	914	698	682	802	604	627	514	689	868	712	689	1989	655	603	732	705	677	744	608	867	726	562	646	613	692	621	690	621	727	728	685	712	832	606	1095	614	565	677	619	699	595	677	705	685	708	598	688	743	683	619	604	818	729	782	722	699	561	836	978	638	686	775	532	539	722	670	636	829	751	588	559	647	726	594	1039	578	706	736	817	659	505	665	629	626	462	575	901	555	615	595	1051	673	655	564	597	818	675	747	775	833	655	686	579	787	506	530	593	570	624	494	806	664	631	688	798	921	792	777	563	606	814	795	581	687	571	871	527	766	670	744	620	5911	734	844	845	704	595	826	664	655	639	916	716	662	690	667	750	675	781	773	700	578	692	685	762	783	620	651	682	809	763	1157	603	605	787	669	651	606	552	678	661	652	804	541	819	616	646	650	656	511	668	602	651	710	840	573	719	619	608	1281	2119	514	616	551	523	564	5333	803	671	603	805	586	859	563	672	564	679	834	747	566	680	692	589	694	649	604	540	652	1391	639	1006	802	596	776	637	654	538	597	814	694	777	652	685	1054	613	609	657	884	675	720	557	648	819	561	665	621	547	583	609	592	597	734	925	760	686	663	727	589	774	826	1105	621	658	583	765	636	665	652	614	592	722	667	640	632	28420	33453	903	919	892	731	744	667	704	839	597	614	626	709	589	663	636	592	751	591	656	661	701	544	661	635	740	628	979	621	656	946	589	609	620	734	633	597	661	808	919	652	600	1084	559	723	1019	616	595	704	761	852	731	602	737	509	588	665	602	608	968	665	1125	621	761	571	599	620	825	823	617	754	598	724	637	711	643	759	643	751	732	762	736	651	563	666	691	747	731	685	852	690	681	609	574	946	755	675	771	652	607	706	755	670	748	641	573	493	652	703	695	657	650	831	578	556	811	588	665	783	597	867	634	731	788	604	613	652	654	554	995	683	789	526	1031	542	595	721	574	709	636	636	609	598	740	11780	625	613	800	725	730	638	611	769	751	589	636	630	624	898	700	575	784	679	815	636	663	837	549	608	653	734	689	17419	616	577	712	570	715	816	593	672	791	850	868	757	738	1296	554	370	549	775	661	703	658	688	783	589	1054	719	813	690	19895	557	663	809	636	637	553	797	883	741	767	608	569	562	682	638	626	674	621	807	612	625	765	687	516	4433	612	605	2221	687	618	678	867	706	766	676	628	511	710	915	748	638	631	645	715	953	706	623	649	710	532	592	666	732	692	655	1264	691	696	629	694	898	599	744	505	533	602	951	714	564	578	580	719	578	552	780	629	610	691	682	643	530	722	600	23119	703	860	769	746	661	1002	712	645	9411	588	620	22668	1394	6185	8644	693	757	753	661	2196	12889	4881	756	785	570	744	7153	732	943	682	483	5133	767	1980	804	628	790	661	731	598	9597	841	576	1562	888	658	691	703	579	799	702	4507	1269	719	648	836	719	1334	584	740	783	586	1441	700	554	883	646	713	1641	800	1170	712	913	1168	644	2152	752	7173	541	1338	824	1431	605	1497	769	919	1535	635	678	5960	753	702	1331	874	1219	603	821	695	860	535	1580	664	676	665	786	789	644	663	1237	704	938	703	781	652	1420	792	732	1264	1211	1601	1160	1273	2308	2133	886	1503	918	742	1944	731	668	698	565	2138	664	1089	750	847	1381	1988	1822	872	669	1626	788	735	757	1357	679	764	1234	790	655	700	701	815	732	1549	1155	724	1778	812	1294	1302	661	750	901	1294	899	661	2973	1307	925	903	811	989	630	812	3038	732	651	1483	818	868	807	710	714	729	571	600	687	1066	1392	610	653	1965	892	1171	1348	694	688	855	1276	1622	2654	712	978	864	667	607	721	803	1483	1125	726	564	831	874	1421	1229	623	559	20806	753	655	1862	5328	1053	612	894	984	668	684	657	1491	732	1554	2241	1326	667	721	573	787	2599	851	800	1278	889	639	937	642	815	672	2016	25476	855	616	1017	965	932	815	642	1141	781	849	712	812	4848	813	820	657	1045	677	1200	1667	1946	801	778	607	878	3840	993	744	701	1377	1234	933	818	584	1527	906	890	858	707	814	889	867	622	1970	4700	845	1588	637	617	622	1075	775	820	890	676	663	808	725	905	984	1054	719	1124	783	743	820	780	1218	794	1172	649	1185	776	847	734	584	760	2224	867	1646	639	872	697	2071	659	541	2005	1173	945	834	14886	807	665	917	645	609	1325	2252	815	753	634	641	1423	589	12809	829	1051	983	873	6016	13767	14700	631	29098	1132	20232	8777	16524	625	2104	892	8450	14330	642	6846	758	606	656	657	533	690	1087	7299	705	665	677	735	1271	706	4833	1308	12564	9710	604	6446	624	31069	7706	719	2098	7832	4281	515	646	17145	2050	804	729	731	785	981	568	1312	1568	880	659	2096	606	974	1093	637	1729	1267	725	613	819	774	527	776	973	829	706	1089	704	735	1076	844	88641	650	1813	1533	563	703	972	585	647	661	1239	702	694	739	609	589	813	945	1916	1382	780	669	668	941	817	14411	94376	1654	992	981	968	743	555	1805	666	698	745	828	1067	761	1155	1067	783	890	674	720	1018	947	665	1654	1045	699	4040	930	689	1066	1244	833	744	1233	711	990	775	678	735	595	630	641	685	1189	856	23958	985	13298	10476	9025	8254	13398	13987	13725	8263	9765	6917	7166	8038	8411	9284	12407	5861	7635	6381	7776	7492	11409	9864	8084	9468	5638	12747	7378	9061	6879	5405	4934	8964	7999	7326	11032	4679	6748	9276	8723	9068	10463	4762	5940	12360	10187	11388	13693	12786	15040	10844	11073	9753	6044	14360	5341	19001	778	16303	9053	10577	8038	8080	13806	8755		352	9959	8217	194	8581	7973	5932	6697	10166	5371	7260	8642	7168	11714	6768	1605	12523	1946	14005	10601	5802	13609	6870	2772	5895	7004	6446	12195	10273	8027	10246	1517	418	7152	11065	9597	15943	15352	113250	4437	4881	47816	3855	5413	459	10157	10976	10747	2476	10191	9239	9111	8875	12587	10466	10989	6599	675	303	11161	7094	7437	9071	8771	7715	5933	7371	6222	7089		13966	6466	7912	8856	10244	7955	6304	6581	6273	164	11859	8371	5667	6732	5724	8064	9696	9931	8209		6667	8263	8488	7725	7184	12019	7868	3916	11759	6230	6937		5714	13815	7854	6002	5711	4851	5903	8104	6446	6903	497	10062	10583	7008	7078	5701	5929	11166	7767	8524	14862	84857	1214		8129	6909	6314	5168	7166	6637	6944	9697	9431	8900	6594	5559	10188	11060	11023	5136	9246	5075	7548	11024	1244	8949	10824	8459	7612	9788	9895	10557	11414	8039	10700	7604	8049	7839	5694	6087	8645	14275	9537	9529	11325	11162	1315	8432	7233	10902	9586	11556	3410	7995	9082	12585	10250	6258	9565	10755	7527	9432	8102	9331	9281	8674	12457	1312	13636	13822	7458	9984	8949	9170	5433	6521	3556	11975	11968	10707	9931	8118	9210	15189	6750	9037	639	5911	5454	9330	6473	10431	7823	4850	15903	10013	1315	9284	15398	9094	9546	11640	95227	1554	1180	9095	8061	8051	10126	7886	8604	4845	10027	6430	1759	7373	8610	11837	5507	4462	7750	5794	8476	3898	9070	5627	732	10463	7621	8988	5555	9979	13338	7197	8226	5943	350	6103	6363	6353	7959	4566	6066	5485	7894	6428	7974	6648	1176	7364	13068	9087	7663	8720	8203	5073	15690	7571	4983	8546	8530	6420	6413	8147	6983	10353	12548	8488	5701	415	5563	7449	3290	10351	6063	7530	5131	6677	7303	4633	2257	385	8640	9918	10425	5954	5316	7086	4269	7496	7544	8287	5546	5324	13085	9802	5077	6204	6912	7129	1036	7170	5176	6506	6090	6785	8620	5658	6288	5076	6842	46564	957	5186	8522	8416	7507	9166	6134	6734	6752	7678	1058	1415	10262	8605	9045	27872	6138	6109	7397	9307	8003	10138	8570	1585	840	9557	7203	8428	11289	6617	7100	8564	1410	3861	9196	6411	17891	24445	142233	3073	3276	2404	6276	8102	5846	6866	5719	5695	7525	4978	883	634	7226	10856	6537	8560	6806	6664	9735	8853	7561	9343	8996	1369	7886	7843	13488	18295	4510	14091	5218	7603	8719	5418	7598	7208	7520	7079	6822	6737	6208	5558	1727	7428	3633	6171	7897	6367	6177	5397	7006	7587	5298	1652	7613	5499	5257	7010	6454	5044	6695	5336	6515	3578	1194	9099	7046	7107	4386	3841	5451	6657	7502	8072	4743	544	2511	4485	3810	7185	5037	6436	7825	6352	7065	6707	6181	5860	61496	145661	2780	3715	4242	5118	4788	9929	6805	5889	3860	4621	5587	5347	6966	6184	9762	8759	5437	7982	877	7189	4659	5653	5709	5568	6343	4845	3562	7023	1538	6158	6389	5337	6632	3107	5021	6331	5634	5927	696	6771	11391	6063	5340	11109	5616	5930	4901	7563	4691	11207	5331	5685	8132	6218	3967	7483	8688	5154	6859	7359	969	4450	4364	6051	6077	4780	5968	2579	6032	7495	6476	5113	5308	5409	3874	6772	7478	4061	6324	6146	6631	3780	3695	8558	8620	5442	6438	4689	5772	3291	3216	4902	7112	4951	7849	4542	6797	3329	6904	4858	4332	4080	33296	3172	5323	4932	7424	6571	4853	5080	3741	5415	2966	5202	5123	10627	6008	4663	7088	4744	5126	5522	5047	4926	8304	5942	6793	3980	6952	5126	7909	8385	3757	5204	5093	4346	3384	4380	3050	3627	3981	3052	6633	4043	3514	5376	4514	3230	4557	11561	5401	5046	5731	2145	2813	4740	4440	3844	4070	3680	4191	5280	4069	2656	3863	2259	3578	5654	3439	4832	5614	5622	4089	6942	6084	3479	3122	896	4473	3078	5426	4171	3250	3114	5903	4925	2643	4941	1783	7096	4411	5601	4885	5136	3814	5964	5461		3773	3362	3972	3423	5622	4837	4693	3245	3917	2702	4417	75965	4319	4593	4543	4814	4739	3670	1952	2367	3660	3593	3468	3728	5045	4603	2889	3646	3838	4979	4577	2935	5058	3720	3168	1239	1160	6150	4042	5314	3062	4395	5841	5809	4467	4106	1377	6089	4674	4705	4326	6314	4508	3774	5544	4370	2927	6754	2526	4389	4323	6570	5399	7124	5446	3589	6161	106100	5942	3706	4336	4602	4780	4011	5241	4151	5862	4896	11902	5280	4588	3504	4410	4010	3563	4224	7174	3953	28454	6198	4410	7448	3164	6221	6159	3764	6229	3842	3224	6343	4413	3121	3883	3736	5931	4464	3260	3230	2650	3758	3800	4518	4512	5475	4196	5545	4282	5072	3602	3231	3773	4132	5658	16129	4752	1167	4334	2178	1774	232	2980	1216	1729	1719	27292	2965	1842	3253	1558	3110	2416	3079	1463	1781	5123	2268	33276	2490	1738	806	3288	1432	2838	4003	1586	2149	2038	3353	881	12218	1579	1429	1301	2885	1404	2132	1029	1217	1860	40629	14672	1204	3630	1887	1909	1243	5732	1978	1040	3318	1847	3169	1767	1501	1620	1388	3800	1592	4378	1025	6704	6939	1300	19031	3184	6188	2106	4346	1648	2621	1115	4042	4436	1311	6156	3720	2586	3076	3566	1179	2451	1420	7491	997	3332	2460	11238	5360	1711	1774	1396	3967	4940	1921	2685	2913	2553	1701	1175	161	4697	1585	4997	2652	1844	1450	2186	1773	4394	3444	8671	7689	1477	2870	6347	10210	3442	3177	3115	1604	1985	2593	11967	3049	3045	2928	1444	1448	3803	5276	2684	4741	3271	5735	4446	2244	5023	2003	3334	1534	4859	3556	4764	1678	30526	31829	7647	4454	2266	2495	3956	1071	2420	4419	2004	11795	2452	2934	4153	5070	1242	3539	1842	1761	1144	2736	2650	2845		3430	42896	1081	6242	8286	2857	3542	1174	13678	7310	2183	8144	2399	2296	1183	2772	1455	2266	3647	2004	1757	13895	4735	16017	4355	1657	3325	1406	5173	5189	692	3397	2863	2591	52736	6489	18620	5675	7520	2656	2111	2989	1662	3369	1503	878		8135	3208	4852	2766	2203	2526	1443	21868	10160	6770	5882	6183	181	6048	1876	5148	5246	1881	3006	2050	3979	1320	2254	6155	4992	431	5536	2098	7469	7449	5874	3971	2191	3466	1506	4858	1301		1348	7287	3158	3491	1667	1581	3365	1126	5326	1788	6830	2414		2374	5079	9324	2409	6252	3429	5872	6298	3946	2876	8663	2669	2891	1105	2056	848	2534	2292	3035	1705	2404	3678	2633	14192	5466	3718	3788	4857	1737	5871	3760	24233	45394	13500	25991	9089	6463	12677	1667	4787	1279	2119	934	4409	2980	1338	2639	3792	193	3500	5429	2085	52083	15190	34541	9531	6654	2170	5001	13954	1888	3447	1361	2347	2736	4654	2837	5710	3167	12228	5450		4832	1779	7203	2574	6032	3132	5347	5049	3023	1935	3963	1819	3097	3051	3083	2608	1977	2901	2724	1755	3102	1555	2863	4004	4149	9771	4153	1357	3474	4726	2830	2229	2920	3160	17469	5358	5785	3734	4295	4328	7520	4382	583	2744	3733	2687	3734	3851	12045	4675	2706	3349	4970	7574	11232	90829	16634	5717	3490	2787	4225		3280	9192	6600	4489	9702	5218	8181	8463	3786	2983	5385	2864	11648	6243	3247	3275	1895	3577	2012	1986	1841	6933	4403	10678		7190	6196	5377	5321	4713	4423	3120	3254	5100	3116	4164	3185	4539		3383	2734	2610	3917	3186	4682	2980	7346	5125	2354	3261	1963	5010	1911	2011	3759	1889	2919	2163	4254	2918	6439	2846	7897	3636	30352	4665	6062	5325	3851	3447	2411	2425	2170	4175	4787	6517	568	4560	6455	3723	4978	4324	4716	5213	4849	5324	4178	5365	5677	6576	811	7096	3253	2012	8379	4368	8097	9078	8616	5402	3804	10366	3363	2701	2510	5209	2556	5332	2361	3109	3812	3316	4607	5765	3850	3446	7794	6595	5624	7341	7614	8032	4676	4433	6285	7533	5800	18758	24139	13502	9144	6810	3764	3289	4977	6077	3912	973	3041	3856	2954	3429	3545	3056	7336	5722	2777	5279	7564	2934	4608	5616	4132	7028	5275	7439	6187	7373	12975	6497	4400	11930	4166		5604	17020	13473	6353	7180	4213	2731	4358	2696	4790	3033		4968	4759	4287	6706	5237	5383	23574	10155	7772		5485	5888	4444	5191	5496	5495	14755	10495	14740	7661	4844	3829	186	8541	10241	5546	8074	5683	3396	8333	4611	570	3740	9882	8268	7224	10493	4014	6240	4743	4351	5223	5443	5983	468	16981	8308	6788	9271	8600	163	7733	6121	12483	11227	5114	9008	5344	5734	7448	267	14254	8774	8766		15315	17433	9383	3465	21871	19895	8025	4836	937	129795	2785	4806	41157	7759	67384	82250	896	145110	389	22549	224	7611	21832	43243	668	23178	32715	24056	21067	23922	36528		26137	24389	29621		13737	12666	773	336	1133	243	181	7205	6791	2257	8642	4126	8006	540	7860	11077	13411	8822	6902	1131	10123	11457	9237	6373	4375	5322	754	1346	648	845	651	839	1321	3087	1092	1796	2154	1228	29983	3849	719	2815	890	18911	4336	37217	9524	973	787	10243	997	1333	2506	2736	1730	1297	1214	1063	4152	4589	1273	2043	1077	1267	1661	763	1080	923	1094	708	59304	11828	19784	4677	903	815	855	2626	134906	33970	48722	9286	2035	623	966	8018	5129	768	1780	1058	1335	1636	1084	6881	921	903	5845	1637	829	2912	4730	2201	1728	771	674	2658	2812	1033	12467	1438	3794	1700	1108	1675	3452	1337	1415	1118	2617	6095	1916	1017	1048	1087	646	2966	800	1520	753	1057	1651	878	1028	6507	2152	2603	2708	3004	1124	2812	3407	2204	2981	3020	2160	1173	2180	822	1326	1792	1816	2771	2190	2160	1151	796	987	1375	2240	1881	1499	4376	936	3772	1373	1660	2668	920	1358	1563	1135	865	958	1351	715	5056	3087	1392	3337	1417	663	2142	3995	2497	1989	1928	2080	3773	1285	1373	1583	1421	1035	974	1262	714	788	1353	1379	849	7901	4265	6174	1973	2740	1082	1288	1662	671	1066	1155	1298	822	2496	8101	4336	3348	2265	982	2466	1849	2477	2683	1338	3518	3376	2040	3712	2428	2076	2895	1856	1909	4409	2285	2409	2637	2086	1564	1165	1525	1667	1219	695	1485	1368	3405	2041	2079	2470	2168	1191	1604	728	1019	1186	950	1032	1040	942	1388	2009	1519	688	2946	3677	3264	3132	3869	1565	3071	1344	1024	2032	756	1147	1714	2795	712	8284	2294	6682	1344	1742	1974	2768	1477	1157	1562	2730	1545	737	1253	2757	1261	2408	4918	4965	3573	11842	5664	5152	19608	5897	2469	1721	1688	920	584	1264	1212	1569	1010	1073	3582	1306	6924	585	5305	4313	4127	2947	1503	1781	1966	3051	3551	1357	706	4923	1313	15623	4015	18219	15743	10156	5959	3679	1793	2679	1510	1370	1388	721	2735	2914	1725	2344	4830	1415	23519	6877	17360	7030	2704	4172	2318	1626	1566	894	2964	1159	2853	547	3320	1976	1520	3369	1504	1059	15050	7710	11172	11761	5559	1988	2607	1283	6740	3183	86887	671	43537	30669	6607	40482	12163	12189	8925	987	2976	2538	1467	2217	2398	9429	1736	16971	2681	3696	33733	9984	17473	13926	2861	31411	8124	11643	2120	45405	7666	107982	19434	130741	47184	42313	22991	6497	4262	2109	2055	915	1332	2560	654	3474	4398	2206	21462	4028	32487	29602	5510	73094	24082	15337	10986	7877	2354	17015	4183	33021	5650	10194	30162	5227	19386	7028	8071	4779	1973	2859	2274	3825	1860	1373	3273	6475	2715	43992	15639	25808	13384	4328	9426	17950	6340	10505	5121	5449	4861	2931	2256	3782	1217	1812	1912	4776	1371	4817	2611	2214	1616	4398	16931	7237	5317	47073	40241	20938	7313	2430	2298	2222	7524	5467	8014	14418	3801	6987	5567	5016	2671	5528	1724	1410	1172	1508	1662	1415	1121	1111	1224	2202	1585	1433	28130	16258	62971	12504	19628	6520	3647	1703	2466	1623	1458	5308	6209	2178	3820	3303	4918	3446	3212	4142	3218	2099	1178	1963	1568	8542	1030	2500	1756	32647	6930	9137	17703	64633	5034	31536	32486	34939	13744	3490	3001	2628	1278	871	2313	1229	1570	3611	3643	3267	3025	1392	1541	1345	1621	1608	1214	1301	772	1435	949	3515	1599	18858	2972	156458	219439	62008	59370	8130	4406	2985	2463	908	1128	769	1065	1333	697	1868	641	1710	675	1407	1082	844	1076	1688	822	3074	1549	788	1181	1725	890	6045	7932	2664	6770	3575	3979	2846	749	1630	936	1228	1305	882	814	694	753	790	903	783	1182	746	1394	1070	588	867	1513	1035	836	1252	1603	1309	1924	807	1464	952	1069	1335	1272	1515	959	1017	10118	11100	8156	8457	147361	7548	8536	11418	14189	11013	8395	13315	9799	11575	9793	8434	5543	7332	8361	10997	14002	10618	14264	9139	11076	10388	10061	7886	14971	8597	9473	12299	13951	10819	15286	8922	14668	8649	18309	17892	7575	10821	10474	8997	10052	10233	10189	8227	11890	11698	7944	18171	16613	9401	8272	12584	6735	11600	9610	8540	8734	9342	7373	10447	15438	9933	6751	12421	17434	10773	18190	11679	12691	17111	10394	7924	12541	10363	12511	9754	10620	9492	13510	13220	8337	16791	17730	23963	20811	13047	11345	12796	12422	14350	12515	17832	13798	14129	24126	34298	39817	20404	24694	8525	9160	18136	17702	16554	10677	28535	14913	34885	27840	31651	14213	22288	13740	69966	13681	17113	17354	18984	19475	15008	18627	34491	43360	16254	19376	18383	19691	16933	14426	13147	13457	15260	25820	16703	13919	21476	12765	20869	9922	12355	15182	8644	11213	20689	12992	22514	12462	14990	8815	9735	7861	12251	10093	8053	11223	10283	8573	8478	9069	9924	10329	8184	7826	7003	7727	18444	23456	22778	17632	9383	10078	26518	17288	16542	40159	23682	30982	22493	36856	23691	27916	17062	13520	8060	10418	18816	16152	15665	14693	10627	17322	13698	17319	24436	29773	23452	29438	36904	26881	43405	22697	214308	25504	16677	12669	13406	11379	10289	9370	25482	17792	13547	11304	15081	13342	12959	11040	12711	14736	17274	24991	22029	21979	16449	19757	18287	17722	14833	8485	11347	8211	8312	7927	9132	11595	11804	7406	8357	10195	13477	15036	9920	8616	8868	9066	13943	9982	12447	12160	11949	8943	9525	8120	6491	11187	1496202	89072	138866	13290	17638	11365	18513	9540	46457	28506	18125	14687	14260	20402	5068	6297	6052	14954	18166	14098	20205	10878	17004	9877	13126	29587	24706	9458	14422	15652	9127	19932	13008	9567	19293	14904	20862	19617	46747	20063	23860	17761	11552	20923	25411	11445	37556	22252	21090	13772	16587	13349	14960	15965	14724	13128	16904	15975	15824	49138	22088	23791	26441	70937	40940	10703	41707	29359	8235	22084	13690	29623	16571	29448	15081	27635	37546	17737	31684	21013	20359	18711	8127	19722	44387	14957	14760	606691	311205	372591	166035	52691	61361	25575	76892	26242	36995	42178	18362	72001	48724	19566	20497	34454	25466	47634	15477	231643	105906	168576	58179	73772	35528	13466	52568	18080	300428	160269	229130	98682	101570	257972	119472	71573	32962	35669	20713	22731	24310	36685	39602	23815	62212	19184	162157	121751	84081	111277	46842	115697	60266	39279	12845	106317	57424	110112	26056	156809	76121	71470	33068	27229	25529	13990	36504	16699	30180	15536	19881	18682	21983	60966	33319	52499	57190	65517	33151	35556	26051	24478	23856	56443	36105	26991	74035	28350	21178	34494	16166	20586	9658	49091	51093	27292	38725	23445	27395	23336	18958	30669	16555	25927	13446	14493	15027	40142	55889	28526	40163	54935	18371	15317	10029	19574	32024	13564	36497	27557	14105	12291	29353	21268	36887	20014	17762	19997	28274	13392	12144	22197	25207	17299	12767	24421	19542	15764	16239	15019	17859	14323	15364	20746	10055	16818	7514	14906	15512	28189	19980	15844	19212	13150	25036	20734	21772	14608	14286	12529	8541	14541	9729	13846	16093	16063	14977	21572	19066	16435	11894	21583	16685	11995	10725	11468	9458	7187	22743	11462	18203	13357	13435	10258	17482	12053	7667	19753	24854	16624	7308	8133	12785	12716	14109	10795	10125	13247	11312	8746	8492	9316	13108	8297	9974	18426	17846	13233	8355	11428	7406	7664	6770	9941	13466	7789	7602	9282	10456	14629	14944	9935	8648	11383	9443	11198	11834
283_20x_C-70M5D10N_P48_0h_R2	P48_0h	283	3	21	0h	sample		48	2	?exclude neg	neg mode unstable	[20-32]	male	24.0045	homogeneous	0.870242	2019-03-21	08:19:18	538	749	1049	718	656	1226	597	721	838	767	738	674	936	680	902	717	591	1018	1062	724	757	853	1201	646	603	907	832	769	828	953	817	533	562	560	623	664	710	633	691	871	760	785	668	690	610	667	708	644	8504	971	497	857	620	644	449	903	917	762	650	621	644	865	809	708	842	747	711	683	819	489	857	630	585	651	670	636	679	658	704	871	618	692	900	586	545	827	676	855	604	769	1155	606	632	604	775	697	633	940	596	783	699	719	667	643	749	523	629	683	837	666	765	1039	735	648	854	699	627	550	1132	671	743	618	621	969	740	536	713	702	531	744	692	1055	539	622	644	595	803	696	8447	4011	917	598	3523	507	752	794	849	675	755	620	706	739	514	929	102923	12732	570	733	610	545	754	577	701	877	784	673	604	648	739	36245	707	671	649	632	677	715	865	901	684	638	595	634	1070	614	1280	760	766	873	663	913	655	612	744	640	651	787	711	542	619	643	560	594	709	594	662	673	765	658	576	635	3318	645	628	678	647	825	880	563	613	676	522	838	731	588	630	1080	715	750	749	575	619	677	620	702	751	574	563	680	670	859	812	548	695	797	949	704	588	700	704	684	896	707	597	757	570	688	678	661	758	731	825	700	638	492	657	646	657	545	602	621	581	459	627	727	714	744	615	660	575	724	629	847	4512	702	681	689	613	591	761	711	714	733	521	767	755	752	592	883	591	616	749	586	723	700	1106	854	647	694	626	594	1204	665	637	653	563	855	786	772	690	702	605	669	920	560	600	1083	685	668	923	580	693	671	631	559	659	650	714	722	690	4410	808	666	676	654	628	589	704	773	1074	791	648	630	739	4587	510	672	673	695	655	594	741	663	875	628	715	728	632	1793	1182	561	827	875	668	768	1342	724	678	677	826	735	607	619	680	521	772	731	645	688	769	641	804	643	721	776	650	654	611	718	639	694	667	632	738	741	716	686	733	958	743	576	1189	727	610	593	573	530	557	704	754	717	748	621	976	678	792	2207	1419	774	651	658	662	540	767	675	917	852	575	767	1034	656	704	699	667	625	696	589	895	708	767	869	669	1061	705	735	579	735	780	687	488	626	733	625	653	645	611	686	647	704	742	625	625	606	592	723	830	711	871	470	954	494	675	650	573	797	846	684	681	648	814	668	539	755	704	593	702	864	718	816	656	736	541	743	624	647	588	520	846	684	594	702	977	684	715	646	535	624	670	547	682	665	704	712	699	723	674	666	637	763	487	487	761	645	667	644	630	641	631	825	670	747	747	573	544	557	777	1351	594	994	593	667	645	649	694	743	559	885	675	729	727	766	724	860	690	676	676	692	831	22101	654	1116	599	883	1002	635	773	572	806	750	566	659	821	826	841	9392	649	685	558	785	662	574	837	678	1017	691	712	513	570	1984	918	582	598	747	702	749	700	656	745	733	572	576	727	753	742	856	771	552	714	824	1124	687	688	566	628	578	613	729	658	643	568	811	557	709	722	670	590	672	539	835	767	646	605	659	631	565	668	742	828	576	657	676	619	614	661	1034	889	668	768	684	724	614	690	527	697	709	1173	688	724	982	727	590	782	679	678	616	645	798	753	703	688	774	599	645	707	598	611	803	770	685	692	609	938	578	811	738	746	764	574	727	574	839	877	786	622	705	903	951	701	765	797	8551	15416	677	696	747	654	712	925	741	527	925	738	866	679	629	694	750	864	708	539	662	572	892	750	601	736	783	826	640	692	740	730	639	614	611	608	713	898	675	598	791	755	825	619	656	767	633	665	662	704	680	675	649	730	649	524	661	632	813	1076	692	1013	575	722	725	776	574	589	664	776	854	703	710	817	742	762	870	561	663	716	755	479	647	623	652	755	714	963	646	754	619	626	743	685	748	835	803	640	514	830	660	4689	8095	614	1060	744	688	834	669	856	776	561	731	1273	1075	574	6049	577	608	673	650	554	732	770	638	833	958	729	638	646	2138	667	617	609	743	846	597	881	609	635	741	769	591	570	5511	563	759	609	705	652	624	613	607	530	540	633	684	646	613	1033	645	1000	607	592	810	600	665	728	697	828	791	674	730	676	621	603	705	722	731	609	852	567	630	807	663	662	636	797	815	602	783	631	519	778	568	566	769	789	670	694	743	646	608	744	844	777	734	672	810	631	596	570	697	558	680	656	725	692	592	680	804	833	671	566	578	716	716	621	645	506	825	667	655	586	707	683	653	589	782	943	615	688	709	834	808	758	739	686	742	626	899	706	571	881	631	583	681	777	670	758	727	828	723	570	682	632	772	666	649	539	612	642	723	966	849	596	626	563	607	885	683	624	582	641	826	743	552	48789	606	880	906	721	637	527	852	614	699	586	761	773	806	625	860	620	1034	807	860	888	624	559	635	636	933	695	655	807	723	1175	678	588	561	753	555	580	727	650	529	695	647	553	1592	565	597	597	700	595	834	3701	887	653	794	789	649	609	622	828	1871	879	622	561	761	657	724	618	799	519	679	766	555	757	700	617	743	616	870	693	675	796	739	513	589	696	673	611	1267	727	644	690	831	810	794	910	905	851	537	712	959	721	597	817	632	793	733	878	681	633	596	630	922	673	659	704	834	655	681	575	671	652	621	671	743	611	645	692	916	710	691	572	601	817	677	578	645	612	649	604	701	614	566	768	7320	26729	598	669	736	704	661	694	685	696	600	1058	685	583	673	736	721	603	705	940	667	575	615	616	577	736	549	805	623	652	636	743	673	742	526	713	597	578	758	615	597	642	623	815	920	751	607	583	545	682	572	650	579	682	655	606	598	635	701	745	603	729	811	629	683	649	822	711	711	569	569	582	648	921	865	670	635	590	676	690	590	759	575	653	642	612	615	639	622	549	685	993	602	712	562	850	632	609	753	745	671	614	736	696	680	619	821	708	746	648	642	684	811	713	619	574	715	836	583	681	613	526	847	727	925	684	630	639	581	777	681	704	694	591	716	594	773	546	695	800	714	618	641	580	24402	19850	681	559	653	514	694	782	922	634	854	533	723	784	804	1027	744	627	869	655	652	579	655	608	623	600	606	709	698	16229	482	641	710	686	595	711	696	629	870	645	736	535	692	728	633	712	630	636	791	618	614	701	761	639	592	3989	580	843	24728	845	592	633	593	643	604	584	740	640	653	834	688	643	702	687	806	608	610	610	769	686	515	621	611	673	668	645	3553	638	595	623	1015	644	565	713	510	634	1237	915	888	828	640	639	979	543	764	854	743	701	698	636	691	516	720	567	935	597	667	608	626	679	615	656	663	831	726	869	806	587	795	679	622	591	579	833	605	738	782	498	846	768	1337	419	40160	660	546	761	799	677	830	609	612	13305	868	770	26985	3444	18469	12690	669	812	1486	701	1513	6223	1521	895	616	768	811	23139	6634	1264	600	1070	11290	841	2768	748	819	619	668	737	569	8433	691	714	622	604	892	481	746	822	1057	606	1339	1552	3247	667	870	624	708	624	783	637	616	665	800	733	786	627	2802	620	734	1093	656	848	1549	834	1667	829	7833	1116	761	630	665	596	586	899	697	2321	690	1427	2464	704	737	755	634	8572	745	599	733	643	792	900	1019	1417	698	630	771	630	768	659	735	6652	3421	606	960	1093	1031	1336	1083	1145	908	671	690	4387	808	1264	629	849	970	713	589	696	944	2825	2364	1779	1205	707	618	725	939	2381	10750	654	1151	668	662	654	981	599	635	857	840	696	5260	635	822	769	1175	518	676	1416	738	1191	918	738	920	659	900	840	878	3047	894	815	918	1008	639	855	8478	1520	1032	723	1603	737	743	701	695	1779	756	596	604	4813	1210	703	667	955	3675	575	1109	551	531	699	1039	930	1237	1977	2489	1067	755	589	595	737	3204	1224	794	1233	754	793	697	799	683	707	786	17570	773	653	1352	7069	1248	747	583	1054	649	633	647	2238	651	4399	3030	2382	884	724	911	760	6637	890	3172	1387	845	836	915	612	751	772	854	63641	2232	813	713	935	1030	974	2455	714	977	608	901	938	4224	758	659	644	1133	497	627	2389	2805	1564	868	10083	787	1023	1035	697	756	781	561	823	1468	996	972	766	628	902	826	838	695	929	951	2669	3169	1264	769	925	843	6569	2250	764	704	796	5372	625	1154	632	1447	704	676	905	725	999	1811	751	1094	918	895	1027	884	799	2445	1195	988	699	6028	753	1402	720	926	791	1927	788	786	639	764	741	1166	1320	10107	3246	704	634	580	1182	828	922	910	563	514	811	1443	678	10004	600	787	988	970	1114	14159	15163	784	37820	611	24752	7144	17573	920	2868	730	692	20751	643	2134	618	645	781	3508	620	3360	739	3183	743	655	735	431	863	609	3498	785	5962	7899	805	5970	961	38095	5060	2705	745	10809	5728	476	646	2604	560	682	780	36568	676	673	608	529	1818	792	659	2262	553	684	932	582	2211	1104	866	1006	897	721	789	625	666	954	1004	1441	678	924	772	796	101943	582	558	998	1379	604	651	1155	604	671	751	733	593	785	739	1498	1196	888	656	799	1017	826	677	696	889	18114	87289	1592	611	830	880	768	710	632	576	710	708	606	962	709	1147	736	884	733	968	587	691	589	809	589	617	615	4771	806	1336	1040	647	688	1564	703	688	797	820	998	833	400	713	589	619	692	659	7761	678	8708	11810	17321	12967	10925	9861	5591	9679	9459	6527	8182	9858	7753	9745	7905	4176	10864	8131	7348	8910	6407	6957	6778	33158	11580	7526	13217	7625	5652	7163	8836	11461	5070	12180	7164	8249	8634	6853	11547	8880	9343	3960		6162	7491	14145	7800	5668	6733	8822	10440	8630	11940	7352	6982	7101		13457	16705	8606	14457	11185	5374	5564	2675	3648	9660	12334	923	6253	7111	10264	13180	8844	11311	7328	11671	7968	11039	9480	1800	12140	906	10433	8715	6010	7265	5208	5793	707	13668	7736	9224	10322	8099	8892	1553	901	8232	7307	9002	5413	10404	178996	3372	29454	16690	2566	12049	622	12135	12392	9136	1898	16797	5652	5225	11591	8544	6782	11397	9876		451	8438	17873	12741	12199	9806	9278	10401	5647	8397	7011	641	6117	9646	10274	7524	10356	10914	7009	8323	14041	812	6142	8219	7071	8393	8329	8950	8334	6568	8447	160	7529	4550	9350	4141	11395	5049	12424	5634	14034	10875	8209	581	5191	11994	7580	5733	9489	4974	4922	7266	13388	5862	692	6998	10405	6382	6179	5957	9541	7821	12483	7642	8026	50010	1021	251	9053	8173	11745	6447	6829	9434	8561	8820	4688	4375	8629	11469	11044	8518	6583	7277	9121	10629	11874	12312	902	25928	14357	15928	9026	11524	10919	10242	14979	12946	12115	6852	9425	10292	9938	11214	13821	8718	12763	10528	16415	10814	1293	14533	13826	6736	9446	13515	7430	10609	11209	13763	13161	3976	10980	9034	8304	8408	8952	10465	9538	6967	16933	6775	8496	9385	14506	6171	9237	9453	7550	9760	3993	11825	7561	9449	8044	12373	8547	8941	10463	12229	698	8697	12534	10359	8991	11834	11030	7606	29214	5989	2272	17641	11660	11554	14434	7982	44042	11095	947	17233	12270	8301	10566	9577	9194	8965	4908	7017	2463	9413	3393	5309	8749	6122	6141	7597	9368	7716	6721	10067	945	6287	9004	7462	9879	9448	10242	6433	5272	10327	549	8675	7321	8295	7494	8054	5260	7010	8677	7441	9335	9384	3887	13771	5181	9610	9188	9664	7538	6877	8630	6089	9439	11530	9990	11078	9043	5541	6565	6383	7671	4491	15808	2227	8113	6747	7679	6357	6670	3979	8337	6648	4065	8312	1566	1240	7794	8493	8095	6795	7426	6163	8039	6566	8321	5588	7798	11037	7024	7968	4838	9608	11125	8644	811	10330	9216	6877	9809	5269	9252	6819	10791	5529	8556	50097	865	7000	6636	8490	6783	8261	6759	9881	6354	6380	1548	4860	7303	7290	12855	40373	11337	8319	8974	9077	11274	7412	8324	1550	5033	11497	8364	6699	10217	7476	9079	7668	967	43537	10086	9541	19802	34343	108490	3840	2872	2101	8490	10947	6080	4601	6737	10376	5003	5030	683	1082	8142	5149	6761	8041	4127	6471	7707	9571	7993	6615	9816	1487	9691	8908	5848	7657	6423	5439	7241	6028	6991	4495	4422	7451	5954	6059	4181	4396	6205	9484	3365	4572	7691	6967	3729	6961	4775	5794	4217	2473	6682	1972	5999	3186	7389	5698	3038	3511	7332	4471	5276	4821	423	5062	3769	4494	5401	4491	4632	6398	4486	5655	2946	953	3390	5918	4487	5186	6799	5882	7517	4061	3485	4887	2430	6961	39249	43967	3152	6668	8563	4298	4680	7758	4657	5077	3194	5899	4161	5700	4681	8495	4329	4969	6071	4749	557	3962	6080	5358	4222	6606	4191	5596	6835	5051	1377	8663	7873	4942	8888	5398	6780	6297	3843	4689	945	4757	6724	7960	5824	5084	6615	6042	4517	4760	7883	8775	7293	5052	7394	7991	13737	6416	7159	9275	5179	2757	1276	3806	5970	5777	8884	6477	4319	7879	4049	6350	4536	3518	4572	6666	4096	7980	3399	7375	4684	7933	3493	3851	6054	4956	4527	4051	5506	5942	8201	5043	4566	4841	4431	5097	4328	6850	7609	3861	5039	3781	4718	5579	93069	3523	4269	5065	4584	6847	3680	8663	4007	6442	6533	6007	5496	3019	6641	8068	8592	4664	7710	4855	3714	5324	2416	4310	5673	5698	6833	4578	4896	3650	26584	6150	6334	4120	4996	4454	5831	7906	5745	3045	5924	4153	3351	7168	7517	5125	5673	6010	4443	4655	3401	6100	919	7608	5564	5899	3960	3752	3838	6153	4620	3485	4294	2730	4529	2761	3490	7506	11399	3443	5611	6562	3944	4889	4322	506	3229	4475	4834	3063	3797	3861	6277	3439	3487	4713	1895	2416	3802	3749	4688	3903	5734	4367	3052	711	2870	2307	2621	3346	2870	4143	3865	3956	2831	9221	4030	34434	4237	3977	4818	4395	4550	6844	2997	5786	6258	3755	2913	2658	3786	3628	3181	3614	1713	4084	4237	2584	3192	2729	2805	1234	4443	3939	3042	4369	4032	3089	4609	5026	8492	5154	1105	5149	4813	6901	6249	7948	5219	4089	2933	5102	7565	2189	6523	4343	5604	4506	4634	6023	6802	3656	4494	92426	4793	5177	3686	4144	5629	8654	6012	4831	5435	6612	6860	5795	5389	3388	7072	6593	5969	4095	5517	3996	22162	3761	5124	7458	3850	5557	6063	2208	3134	7512	4411	4319	5751	2678	6760	3730	5215	3066	8076	4349	3470	2819	4081	5495	4213	4794	2918	5953	4116	4857	3833	3870	3146	3913	3592	24435	4230	809	5320	824	1441	3307	2653	1480	2605	2665	42578	7770	1210	4003	12162	3433	3016	1756	4660	863	2718	977	32960	2541	1586	1151	6291	6739	804	4596	1638	4590	2206	44333	2516	31534	387	4629	1388	3119	843	2056	996	2439	1312	45446	27534	2360	5311	5486	12969	1212	9622	2749	61797	48864	19426	20360	2460	3586	4374	1717	4185	2141	4082	3176	10634	6280	134981	26108	14401	8603	2258	4921	1510	1848	1085	5866	4804	2615	38630	54105	13658	2229	11889	99454	9898	5463	8340	1549	3228	1020	5788	6441	1591	2020	1507	3689	2745	1871	3492	29583	3738	1785	1643	37913	4265	1661	7000	5673	2341	2428	3113	1277	3224	1572	10106	6680	5121	7970	62772	7391	4414	2649	11215	3751	5584	789	8014	4588	3301	4686	1802	1573	3243	3997	1399	5076	4074	2863	10196	1861	5017	1940	25457	3359	14520	1837	3825	3182	21792	17986	5645	1790	2165	2104	4530	1116	2407	3169	2149	24140	3685	1472	2517	6307	1747	4575	2506	1335	1544	2013	7080	1983	19725	3755	32564	1961	5556	6965	2446	1930	1703	10712	3170	12492	4173	2773	2768	1191	1565	1744	4054	3780	2387	2336	15157	4867	19132	3081	2222	5283	1453	5000	6189	1082	3783	4353	1078	47342	3124	12047	1846	3713	2657	1368	2908	1895	2532	2341	13458	21911	13371	1950	7107	3397	2700	2299	1175	24227	8868	8295	4231	3153	17515	4156	2541	4570	3951	2062	4365	1803	4057	2524	5321	5503	1938	22388	3692	1319	4510	8995	4887	6235	1997	4844	1733	5188	1076	5204	1467	7569	3125	2901	3265	2766	4073	768	2931	6147	6257	1441	6837	2287	5168	7785	6143	14682	5149	8762	3757	5603	1005	23223	1956	4970	4588	3410	957	9861	2963	4508	3546	1035	5195	1238	25421	5210	4088	3979	3705	1640	5626	2143	84991	206899	62100	27623	6588	1207	9727	1926	7343	933	3840	2020	3029	5823	1506	3670	3764	8761	3167	7354	2544	67103	15056	36089	8137	3462	3030	5475	3287	2809	2562	4780	3846	2367	8132	6631	6665	2865	6626	6731	5066	4959	2115	7166	4342	3129	11204	12000	6421	13788	4490	4709	14149	4294	5780	1557	8239	3286	2385	4815	2226	3587	2169	5071	3956	31032	33175	31878	23372	2551	10991	6772	5111	14374	6074	23550	11547	14842	3936	1176	4328	16148	8229	7497	15878	2213	4327	14235	13775	32328	3186	6365	4971	15923	22923	15115	194080	44106	19854	3122	3376	3470	6112	2119	20714	5322	11700	21279	7610	11652	12807	2422	2292	3180	2478		6291	3814	4499	1995	3680	2770	2943	3459	15464	8165	8483	25647	16198	7745	7004	6306	4730	2595	5138	7950	5984	2448	3898	3076	6352		6873	3001	4076	8932	3402	16707	6736	4471	13825	7149	1953	2846	10088	2409	3724	5466	4774	2013	5114	2639	2955	4330	4295	5943	6490	3325	3850	5993	7138	5254	4373	3726	3556	2295	6922	3328	4165	26640	7529	4101	2089	2906	5718	3191	5304	2147	5191	1922	3474	4430	2321	513	5010	1964	3088	6543	5044	4206	8108	6760	2290	6015	12113	3440	5892	2431	2928	3544	3504	3785	3558	3680	3110	5008	7730	1233	2022	5171	2835	8191	8521	4276	7564	4616	3585	2126	7844	5368	15721	11008	6000	6115	3837	3952	2212	6294	6817	2659	1086	4866	4470	3078	2387	3434	3907	6026	4955	9547	9051	2938	322	4759	3791	3116	7298	3527	3448	5842	5669	5640	3488	4831	7078	3447	15111	3283	20024	9973	9574	3124	5116	3654	3228	3599	5848	3138	6542	2326	3684	4885	2964	9255	3442	25272	12514	9484		7162	4137	3068	4819	3355	8894	19795	9981	16232	7945	4399	6780		9163	14533	6058	5105	5081	4751	3242	3852	290	8767	11740	15377	11802	11058	5555	7134	4498	4157	6145	6291	5243	201	9476	5954	5941	7066	5881	13988	8063	7091	12065	8213	5272	10946	9026	3249	8897			9709	8911		10545	13442		7834	35434	18034	9946	6683	483	104156	1992	5075	32261	636	46638	69055	669	133104	10173	5537	712	5252	31482	31735	668	23264	42394	50410	241	38436	49234	3287	73853	46935	31419		26183	22340	453	4542	913		1555	11914	8972	10550	15260	4694	12547	510	10548	10818	9075	7460	7731	1394	11085	11006	11396	11258	9454	9841	768	1048	706	572	576	779	1303	1928	719	2371	2859	1242	35157	8317	1126	4129	2445	46463	5674	60304	10873	1447	797	8738	1459	874	1012	704	1083	1097	989	1153	2235	3815	1085	972	1209	820	1374	687	774	738	2000	1546	62171	17272	25807	4785	1532	1531	1261	2682	146349	34681	53929	11871	1599	1013	1015	14383	5943	1187	2195	2933	1335	2234	1811	14630	1767	822	6044	1841	991	673	6775	3082	1151	939	1462	1753	1577	3338	8739	1991	2855	1147	441	2206	4090	1704	3554	3447	1609	8192	2303	705	614	816	1604	983	847	1106	904	819	2189	1132	1239	4187	1612	1702	1063	1232	1507	1336	8133	693	884	784	1820	1521	1521	1291	1132	803	1114	3478	1260	1391	1245	1328	958	600	831	1184	2187	2212	875	1631	2195	881	1606	861	1206	1103	1128	1129	943	843	649	5412	5336	1960	2414	842	806	2944	3624	1975	1747	1612	1624	1831	1264	1008	1551	1437	1542	1212	1495	690	732	1195	775	724	4684	3248	4951	1904	2112	1120	2145	1059	639	882	1171	987	1254	7579	5355	3702	925	1286	1178	877	1918	1925	1159	1227	2244	4234	1013	2780	1578	1046	1515	1093	1008	3210	1766	1980	897	1271	1762	1487	1836	1132	831	1249	992	1002	3159	1135	1380	2285	1250	1683	2052	1710	837	1422	1122	640	956	896	660	760	1377	2156	2080	1968	1917	1681	2964	2024	1434	598	902	1111	623	925	1490	759	1241	7021	1967	7228	1437	1351	1543	1724	1093	947	1025	939	1280	1161	1477	1087	959	1630	2389	1711	1420	6855	2580	3653	10739	4323	2672	1195	1076	616	772	767	874	1010	874	1096	2195	1083	4988	604	1895	3251	1237	1235	2407	712	1103	1123	1215	787	635	4412	2310	7077	3104	8829	5183	4965	2691	3060	1127	1717	809	582	2569	928	1251	1504	923	1033	1700	790	11513	9525	4988	4091	4097	2610	2037	855	1144	906	1646	1013	1454	1569	1159	1125	953	2677	2355	745	11524	4693	1072	7770	2965	1832	1185	1395	3871	1987	51364	55572	16194	17105	3246	17638	16249	5471	3938	1524	2504	1536	685	1608	842	5696	1411	6778	2721	1703	15135	6846	4770	7498	2188	14146	11260	6534	1284	19929	1121	54398	8647	60885	30567	25467	9142	3236	2057	1037	1371	1210	1348	1486	667	3359	1299	1260	11001	4319	10761	6498	1800	27104	15368	6084	4123	2652	1122	9822	7041	14589	8543	5401	17473	2267	10221	9079	3050	2419	2039	1292	1398	798	933	513	991	2386	1015	18366	10305	10285	5479	2469	5866	4568	4897	4686	4694	1498	3290	1541	1751	1545	825	972	1048	1368	840	1900	717	1329	922	5096	865	4270	2719	25783	17153	8764	5098	758	2210	1066	3005	1711	4132	3536	2652	2981	3701	1727	1944	997	1169	1820	793	1860	861	1616	899	1682	1268	1229	2045	1064	19662	7138	33725	2042	15588	5780	3216	1176	1318	1536	577	1959	5839	623	1703	2084	1635	7252	1913	1487	3379	1807	957	1049	1931	861	820	1465	960	17976	9287	950	15526	51701	2249	1043	18678	21833	12097	3935	1247	2179	1590	791	977	825	1280	2056	1484	1408	1834	1109	804	1295	1193	758	1585	1070	838	1824	2593	3055	1961	11430	2411	170001	667	70239	45871	11920	9790	5782	982	906	1312	1543	532	1680	1796	717	1142	1346	737	822	876	3057	1147	1166	623	2389	974	1800	898	1261	556	3588	3999	755	6051	3366	1235	3019	871	1540	850	804	744	636	1190	616	719	706	966	739	1077	607	987	873	1086	611	870	1057	651	1079	797	1449	882	991	735	655	822	1604	624	1889	1164	1076	6876	9870	14802	9639	187273	10904	8107	13898	19725	8202	14832	18614	8721	11295	12498	7932	8596	17420	6041	12023	11600	7873	9645	8959	11273	11419	18253	8699	11299	8923	10466	7491	16073	15267	15007	12512	11384	14165	14883	13056	14198	9326	6216	11602	10562	6819	18547	13007	16212	19167	21978	14305	11761	6984	13094	8087	11116	6158	8098	11843	17574	8006	10386	13040	15152	8631	8066	12935	10639	11302	19039	6081	13805	15549	4645	8456	9136	8035	9617	8406	12942	9431	8688	7903	15200	20429	11774	23158	14750	12474	8968	17020	15127	16087	10763	10214	7662	11321	17206	29028	21978	8348	12313	27141	11481	20575	14354	13484	6421	11243	12485	26489	40378	17623	33772	22076	16000	93049	14217	15929	19753	30168	14032	19931	18269	38249	29316	28827	24163	14989	17360	14263	13450	12625	15196	14504	12144	13988	17064	13720	18492	12030	16414	9064	10263	10315	8448	11126	12401	10741	13479	9645	12288	7929	14573	11751	13623	11668	12154	9879	8430	10537	9285	14004	7970	11342	8934	10115	9768	26432	28874	36685	23689	10120	17179	19724	22290	16066	34494	25656	41386	20999	32865	21499	27195	13679	14617	13103	11151	12833	16374	14552	11910	18892	11072	10948	22220	20520	36580	39989	41007	34631	32955	32530	22005	261207	20552	26912	16660	12013	12273	12010	9708	19589	16867	13497	15451	16938	11820	10394	14304	8175	19361	11547	25673	30641	19699	19739	21081	26633	16272	12004	16178	10499	8493	8178	14262	11923	16155	12161	16085	12188	11491	16160	12749	12054	15774	11115	8271	7662	17550	13353	10358	8984	13339	9664	14215	13955	7689	1485345	89646	151103	13224	19305	13421	17622	13290	42360	43488	11816	14515	16987	16405	9465	7911	6685	7299	12181	7251	12522	4988	11243	9424	7891	30366	25095	14416	14137	15393	10145	24157	15311	12226	22385	15692	19442	19876	42587	24542	13048	10480	11873	25810	17984	13494	28206	16701	20277	13766	19153	15029	13985	19824	26642	16080	18422	22579	14367	56734	29292	15501	21402	79607	32996	58109	63024	18322	10880	20262	34761	25263	23106	25691	21836	33308	21567	21083	41540	31189	15037	15958	22557	14130	43265	13790	18219	612572	271785	336859	133804	71265	62358	24467	53261	17335	55637	37517	12944	57425	58909	28975	22423	47095	22444	57874	24590	299201	136135	167886	64930	29534	32191	15173	61789	15579	343109	141389	240118	76487	57673	273076	107132	80440	30065	29352	17650	34159	20008	45882	52079	23853	62389	21084	159405	139004	86490	114607	48831	129103	66236	41672	14930	107862	61943	105241	34398	164490	91968	62297	42860	40454	33189	37567	40827	23435	47956	19516	25986	24572	23834	66927	37202	75240	58659	96659	44069	37087	34467	23046	30361	62694	43574	38296	62190	34062	34489	48500	20595	30096	14853	56964	53118	33310	37558	27376	33736	22763	26861	48235	35027	38956	29056	30300	20494	46587	67978	35164	62875	46935	29468	17481	16572	22416	33192	15862	42713	21584	28169	15892	47954	21464	42628	29318	39510	21690	21437	9834	16277	23403	18986	20602	17591	29138	22917	16572	19708	15018	19992	22402	29716	27526	12205	18439	17660	18809	13127	16655	25460	17047	30652	10347	16474	17620	18543	12075	11429	18299	15063	19670	13458	15258	18375	13135	7671	13013	13544	18347	11577	19375	8305	14216	11285	10045	11560	10849	18820	14844	10912	12147	13878	16334	22955	10303	11834	9798	12114	11842	22738	6444	8040	13262	14858	10043	15640	16862	10130	6668	10259	16063	14684	20208	13500	13446	14618	11612	10183	13848	8111	11682	21582	17952	16317	11887	11235	11973	10275	11645	8933	9493	8494	10424	10823	9969	9209
284_20x_C-70M5D10N_P48_0h_R3	P48_0h	284	3	22	0h	sample		48	3			[20-32]	male	24.0045	homogeneous	0.870242	2019-03-21	08:21:12	506	479	1105	1172	1004	1019	1412	729	1163	967	930	831	1521	863	1199	902	1094	944	672	1117	1016	1493	795	961	1741	928	1161	1017	923	835	1014	1038	967	1087	740	706	993	850	1298	1170	847	922	789	1129	850	999	831	1079	1096	1317	1191	808	1132	614	703	1083	973	701	918	902	842	844	942	811	1213	704	769	669	874	804	849	721	712	816	622	946	800	799	795	816	874	3882	1110	800	805	726	658	1601	684	869	1099	1059	622	923	1474	766	701	1804	1464	1144	771	1069	986	581	913	1044	951	733	916	681	818	952	1459	757	775	1049	1034	1315	1106	770	841	986	698	821	635	956	693	969	1244	897	800	1214	858	717	936	1548	826	772	710	787	717	805	950	670	851	681	955	758	810	818	1007	717	717	735	40056	9144	795	812	832	764	846	642	743	906	726	599	998	1053	1149	22575	735	1115	767	707	814	831	916	793	842	755	768	625	683	808	646	725	741	903	514	723	673	867	1139	1030	904	785	834	721	786	771	779	705	741	867	831	807	1001	1138	756	645	3215	648	770	757	802	614	730	792	677	727	1171	964	792	688	764	993	784	638	578	683	1677	694	649	665	617	762	717	669	674	867	751	674	593	667	824	804	1539	862	1107	891	779	694	791	899	616	745	716	738	923	658	679	897	507	866	1025	745	813	856	619	846	793	726	896	1017	705	847	884	800	756	697	626	673	728	925	790	625	599	1166	798	810	650	782	839	859	647	927	749	869	1116	735	964	759	1161	655	597	756	622	753	934	666	916	867	975	760	635	904	621	795	645	782	769	821	882	807	634	2336	1053	830	678	610	831	714	733	852	549	628	648	1044	638	2928	569	716	640	717	592	811	613	676	850	729	702	768	709	4434	886	744	652	643	770	635	703	600	734	764	703	538	730	1721	1433	832	731	670	734	736	892	620	792	661	823	478	604	1029	645	689	676	648	590	695	680	4117	691	568	638	686	623	740	1396	639	560	1155	614	768	742	765	848	635	706	570	803	1217	1091	655	703	800	640	950	729	603	723	682	818	636	555	1055	727	606	1346	1017	794	622	625	825	631	718	735	581	614	894	856	783	715	571	702	735	846	686	645	777	961	666	741	851	778	621	794	768	785	760	628	755	813	1041	693	744	923	648	688	713	476	790	590	1388	1264	1249	951	1137	547	1143	579	1546	861	744	846	830	682	854	1020	694	871	855	764	911	1216	795	883	554	744	1161	966	792	616	944	1126	991	821	797	862	607	1118	913	729	624	646	845	638	836	1592	647	885	701	814	776	781	777	1067	869	680	1556	924	808	749	631	797	1115	793	674	1144	786	821	1260	842	627	1298	667	888	748	620	827	925	720	1095	1253	795	673	665	789	739	911	686	937	1203	1082	621	768	841	810	867	554	904	1197	813	796	743	1997	813	1026	761	604	1049	766	1718	835	778	2646	1193	1315	816	731	1044	965	967	645	703	839	903	1043	733	1100	862	860	778	730	708	1739	805	1185	649	730	929	909	649	1143	622	787	677	1055	611	855	845	826	869	924	845	1020	2019	1188	768	965	865	969	712	789	684	867	796	875	877	1029	763	653	875	667	583	721	803	1160	884	1053	762	962	920	950	750	889	738	802	867	783	735	714	1212	818	925	690	802	832	582	804	750	929	740	653	630	1054	720	769	925	911	603	940	763	561	741	657	689	914	684	804	827	801	1082	994	738	723	717	709	660	781	720	708	615	601	1174	3377	801	697	694	1077	575	2477	5222	854	718	647	740	640	658	605	879	709	642	702	958	846	718	792	618	566	722	664	518	622	614	721	794	622	688	802	691	613	932	655	605	795	694	672	781	727	658	741	661	840	769	1662	1373	669	716	897	749	807	748	793	623	743	694	832	608	758	1396	760	771	695	727	680	778	780	853	656	552	852	793	781	841	664	735	923	725	688	639	865	1042	926	646	855	705	722	738	850	887	832	765	727	677	645	718	955	563	574	600	710	4039	2171	889	801	640	893	653	723	709	596	805	989	729	759	663	3322	613	1320	803	934	792	666	868	821	630	777	641	816	755	1539	682	944	617	780	709	797	957	601	732	727	921	928	1122	612	807	789	942	562	611	917	852	770	860	714	638	742	719	775	1147	770	721	751	862	751	956	656	885	822	1307	1003	769	902	668	790	681	901	1059	833	676	619	657	613	796	810	613	626	845	746	922	672	655	770	573	881	594	672	1274	654	701	674	1097	843	723	667	650	805	1453	599	930	792	626	656	756	875	748	713	622	644	757	864	683	771	955	880	723	822	639	1231	659	846	735	685	747	601	934	630	1278	734	861	814	971	963	595	824	754	745	942	912	986	686	674	645	672	1163	912	691	647	1893	1288	630	778	681	637	641	691	709	887	595	920	843	933	735	1109	546	606	1044	691	738	544	826	739	687	708	902	635	661	10878	789	1543	721	654	626	897	681	571	625	718	657	692	570	720	700	544	644	687	784	750	692	705	575	1043	742	628	760	643	630	1513	620	540	671	1123	1093	569	617	941	857	660	655	992	1488	780	852	592	648	815	826	889	694	680	682	744	670	644	684	1483	2006	618	758	594	695	684	769	644	787	734	729	720	855	722	683	841	626	613	607	676	673	779	667	723	862	754	802	579	3197	944	577	612	645	565	623	887	800	765	671	724	776	912	726	686	695	587	619	762	652	636	842	973	562	683	710	776	851	675	637	756	500	674	1063	712	787	630	609	715	803	867	770	661	1643	796	1035	597	983	920	982	597	716	917	764	636	10144	579	789	668	707	674	750	994	674	1148	743	705	675	992	710	691	1196	544	654	702	760	752	765	698	904	631	753	722	712	1066	793	1456	494	1112	771	849	615	739	915	784	802	693	9145	1249	731	605	679	583	593	677	755	1081	754	1093	1239	665	763	913	851	617	948	772	738	958	700	800	821	618	607	585	1148	958	740	981	558	755	872	886	852	1037	963	874	732	658	950	916	924	1238	1581	809	1385	1515	814	671	735	1072	1062	976	1372	1217	905	779	764	714	700	763	1013	878	965	650	814	844	667	1098	602	684	1248	1001	943	771	633	782	715	776	902	852	671	605	665	789	561	748	753	763	712	666	816	819	974	806	626	778	904	739	646	3930	799	817	623	845	826	671	676	636	991	623	818	629	861	823	681	742	667	746	816	641	886	708	788	958	660	636	674	7154	786	515	956	874	624	623	602	759	875	663	608	662	1189	673	754	708	541	578	747	733	706	582	699	635	809	671	905	685	11738	576	864	772	851	591	648	1069	920	816	1066	674	810	936	5120	914	690	946	1197	795	656	812	707	797	577	882	692	716	1497	710	810	789	756	655	757	586	900	756	647	624	656	655	3647	713	680	1013	579	780	887	702	649	675	735	844	909	656	2399	720	647	665	770	772	716	706	595	744	715	660	769	662	2618	607	578	843	668	636	832	640	663	738	974	636	808	457	2878	1140	1478	783	764	705	1024	810	615	3496	599	772	5868	777	733	3478	1561	695	1783	523	303	14319	5132	794	837	932	733	777	4175	1007	617	1017	1442	722	1538	991	679	902	1060	736	656	2069	979	628	589	1213	638	709	812	569	1065	660	1578	844	11546	936	2314	969	1554	686	902	1108	895	883	1130	691	1353	754	654	7899	790	3142	785	832	1354	842	2125	997	1739	1292	1142	617	790	771	628	2920	914	1882	1075	437	5891	1034	824	2015	1335	1667	852	658	773	1227	903	1725	639	950	986	551	945	1327	822	1286	571	737	710	493	2071	1110	977	1420	935	3166	2185	1630	1488	691	1338	1281	907	1002	726	587	687	606	1252	707	4579	1212	1945	2032	1648	959	1014	2461	1348	747	4674	1200	765	978	2010	813	1458	2888	1592	1251	727	2031	1342	1660	1510	1152	1735	2457	1316	1848	2423	912	1548	1811	1961	1133	1993	3402	1553	821	2252	843	931	996	624	727	1634	678	2370	1085	2271	3023	1930	2196	1946	1665	708	808	1393	1133	996	1160	2090	701	2176	1149	6089	2559	1491	2134	1564	2683	4419	2048	3061	1537	937	1968	784	3609	936	2266	8381	2951	552	1433	8002	2820	6391	35665	788	2384	2393	10591	828	745	869	2373	1238	701	3585	3068	780	5991	6301	2978	1633	1440	2087	1124	6297	1537	2373	1681	1312	3364	866	1806	1358	1140	3187	69246	725	600	3158	1662	2068	3901	3039	1438	3820	833	1257	1854	703	2925	1433	1413	2002	1375	2072	2451	2935	2212	1471	849	3189	1590	1195	2799	1341	2167	1322	2105	1290	3338	1530	2797	2949	2907	1922	1788	1282	3397	1167	3264	525	1862	2557	2538	1413	4032	2605	1988	1573	2151	621	968	3135	2020	2197	1523	2974	3319	2733	1943	619	873	1969	2086	2371	2559	1259	3361	1102	1935	2705	2745	699	1848	3586	1874	957	2387	2480	3629	2554	2402	2422	4403	2099	2211	6663	651	1020	721	648	2688	1123	3309	1705	1038	725	700	3714	590	7394	1365	2342	1825	2118	2731	15846	20683	1281	14857	2188	28946	10763	19547	595	1648	697	13240	20574	8652	4077	689	824	684	2373	4811	8394	605	20799	630	606	763	972	1485	846	2384	2543	8508	33827	721	7427	4577	12909	14123	801	7998	5634	2325	857	481	1822	1199	577	926	13235	838	766	711	1254	1720	655	2294	970	493	1286	2322	744	3570	2664	988	1055	1561	1330	1076	2032	1721	1199	954	1093	1550	999	1339	2107	56107	16824	1612	1563	993	2463	1337	1273	1134	1395	1079	1063	720	777	1320	1182	1599	1167	1347	1456	1216	913	1043	1765	594	7460	62914	1039	1194	1137	1063	1581	889	1174	1526	731	1269	1123	1067	1017	858	783	1282	1806	1096	988	1887	1139	1020	1231	1049	1000	3374	819	1064	965	938	1397	647	1725	1019	909	794	632	1701	897	954	1217	1373	1160	814	16817	5220	8411	9404	11900	8098	11256	16263	8452	14223	10964	6016	14524	8771	9108	7743	13821	4997	8667	8288	9144	12206	7924	7574	7309	8320	8034	6890	13425	13255	7718	10883	8640	15475	11198	10950	8406	9000	9526	15024	7120	11716	10367	3568	249	8692	7376	8705	10757	7738	8142	9908	6688	8878	7856	11090	8601	10694	951	9689	6834	7588	9767	11083	12805	9626		300	5881	7174	301	10371	7992	11821	10170	10016	8365	12161	7044	8241	13523	13580	3526	44523	325	10405	7367	11127	13856	14989	2548		9028	8857	14781	10301	11981	10451	1594	586	6583	7845	11397	9928	17020	96571	3694	25502	12147	2121	4998	416	7220	10386	11295	1363	15213	8154	8402	8047	9405	21674	17105	11648	246	820	7170	10363	13360	9242	4446	8409	9898	8269	10392	4973	225	8705	6889	8264	5641	8609	5300	8140	6254	8137		14533	10044	7502	12092	7685	7566	6289	5400	6641	220	13530	5750	7888	4783	5298	4449	7364	9335	6327	10239	7835		7992	6852	6156	6369	6657	6507	10892	4732	9761	9697	1244	12148	9350	6927	6975	8089	5732	8775	10043	4271	7230	13540	432	228	7622	9824	7888	7262	5124	7636	9435	5921	7855	7250	5715	4335	7797	12118	9165	8414	9272	9340	8200	6982	414	7526	14424	9054	8435	8794	11983	9289	9542	6348	7340	8350	14920	6512	7631	6939	7688	12141	8922	5113	8548	13387	970	6090	7774	8861	7648	7990	6358	5841	11340	13468	8021	5514	6229	7430	10639	5155	13616	6273	7603	8248	5926	1864	16726	14845	5089	12828	8590	9393	6527	7324	4294	9750	10005	6805	12386	10263	4455	13113	9620	5381		7889	18763	13765	8757	5993	6200	7800	9658	7559	689	12798	13346	5402	7570	7170	44616	2401	738	6466	4390	9629	7959	7247	9139	7993	5493	6878	2240	7745	8440	7341	4467	8728	11112	3978	7436	7166	7535	4495	801	5254	8349	7144	7543	8853	4636	7533	8990	6918	781	6085	6675	15124	7075	5956	7921	5713	4370	7360	4534	7670	714	4761	5464	8626	8723	7375	9578	4412	5753	4324	11099	7184	3135	8172	5968	4081	13947	7182	4727	9369	6268	488	10920	5352	8762	7324	5064	8811	3882	10766	9671	8187	1691	776	9562	9003	9713	6133	6703	9662	5166	8231	6209	10746	6918	9658	7550	8940	7168	8961	7365	14244	1749	12116	8982	8395	7933	6018	8230	7774	5662	8998	13049	75049	587	12655	7366	8110	8812	9477	10383	10168	10796	7330	2327	2623	6149	9855	14047	33531	9551	8742	11142	12387	12334	10526	15494	1075	1000	8665	9140	10046	7252	11588	10465	11499	801	7824	8484	10509	11437	25351	55246	2325	2785	1889	10845	9272	6580	8098	4776	11004	6851	7586	803	675	11544	3641	9438	7421	7657	8269	9351	11518	7657	5711	8025	520	8790	7863	11897	10508	8997	7426	4843	4688	6168	4373	6084	9689	4153	5711	7188	5489	5046	5563	1937	9472	4981	6894	3914	6468	8249	6306	7583	4136	7666	3023	6909	5209	5480	5648	8665	4941	5969	2989	5029	7545	747	4926	8944	4629	8151	2873	7135	6375	3320	7922	6784	156	1159	10571	6008	5128	7213	6270	3311	2837	1860	6706	5483	6293	85030	39237	735	10676	2906	5579	6664	5537	5539	4613	3116	5645	3561	4554	5726	4670	5838	5838	4774	5471	296	3944	7263	3933	5271	3945	4326	2938	7623	6051	1161	5187	4906	4113	4887	6139	3374	4414	4828	5698	236	4016	5066	6360	3117	8172	4151	8390	13560	5405	6402	7304	4251	6384	5044	2836	8636	2626	4166	3483	5469	5858	5025	3651	5458	5674	6187	6232	4788	4162	5971	5307	4596	5569	6621	4701	4770	6301	5218	6779	3610	5649	3745	3631	3373	4677	3920	2846	3651	3914	4636	3832	4348	4978	5108	5808	5115	3511	5035	3484	3879	3635	3752	5838	36183	1457	4007	3742	4215	6341	6367	3570	4759	5415	4461	5020	6002	5555	4229	4458	4355	5763	4047	3160	5038	4202	4428	5267	3320	8586	4573	4542	1928	5444	2901	4822	3002	5088	4019	8640	4607	5663	3925	4734	3896	2234	4777	7228	3697	5478	4581	8729	3449	4427	4530	2330	900	5257	3252	4479	2891	3251	2274	3298	2557	3080	7140	1164	5361	6961	6413	4058	2411	3315	2610	3953	4051	4173	4058	886	4930	2790	5045	6040	2893	3704	3994	2380	2033	4581	1258	4073	2731	5485	3598	3371	4909	4126	5849	260	2154	3613	4170	2813	3288	2783	6520	4442	4653	2251	2618	54130	3581	5660	2941	2321	4819	5868	1936	1941	4183	1650	4170	3517	8570	4981	3031	2777	3664	2584	5062	5619	3734	5135	4190	1057	2086	4104	3565	5997	4694	4980	4309	3275	2665	4346	789	5568	3861	3879	3195	3420	4738	3888	2975	3489	4327	3158	3390	2865	5953	5736	4892	3715	4967	3718	4761	76564	3582	5489	5528	4419	2542	5216	3662	5876	6320	4615	6045	5584	7288	5905	4157	2606	6461	7326	4798	4486	24341	4327	3866	4032	3770	4000	3704	3509	2848	4598	5053	5762	4224	1970	3446	5453	5438	3410	2779	4556	5970	7238	2918	5203	4113	4768	3845	2869	4703	7736	3433	3986	4156	4782	3977	48892	3492	1214	3893	1186	907	478	3883	1860	1554	809	69467	3482	636	3188	1022	1869	4568	1407	1428	1514	2752	993	16079	942	1592	362	1273	665	1499	2074	1187	1462	902	3036		9814	433	1784	1255	3840	1349	1079	1083	974	1391	54980		1553	4096	2089	2364	749	4210	940	700	3202	970	1363	2147	1048	2135	198	3503	1606	4535	721	5026	8526	1048	24142	2745	5917	989	4232	1355	1960	1485	2841	6996	2476	12639	3929	1329	3112	2493	1029	2361	1640	6469	1191	3257	2091	19829	3303	2320	2441	2433	5434	2470	1101	2512	1014	2822	1627	1221	36542	4731	1301	4079	4684	1737	1499	2913	1228	5083	2156	41048	7225	1048	2472	3122	3258	1959	721	1628	1495	3750	1005	17366	7366	1872	2806	1688	1479	3090	3349	806	4848	2852	3236	3843	1932	4666	2300	4585	2541	5980	2235	4703	1940		6954	6020	3148	3299	1766	6564	1443	3532	4681	1521	49267	2660	2448	2139	8385	1557	5259	796	2041	3237	1502	3575	1374	12801	3136	33182	918	4070	7003	4101	1843	5510	15465	6891	9045	6705	2567	3765	1743	2562	1316	1567	3293	3571	2995	15949	4217		3622	3867	2219	1594	3536	9126	1604	5106	3602	1317	52009	4920	16527	1870	1875	1679	2528	1848	1426	4282	1168	11451		8883	3581	3544	2241	1271	4009	601	31123	15677	3616	4930	4147	18573	3449	1070	2899	4879	2038	3190	3212	6334	2064	2023	4082	1867	2180	2782	842	7912	7194	7271	7344	5950	7438	1831	6853	2111	4323	2023	14388	5316	3271	1802	2617	2688	947	1606	4095	6774	465		2231	9565	6045	1840	8237	3012	9464	7863	3337	1098	18375	1692	3034	1235	2582	1868	2969	1904	2967	2210	1878	6413	2219	16764	7104	3905	5940	7527	3779	7645	1883	32086	104620	22997	26586	7986	8585	6682	3712	4689	4657	2471	1124	4060	3963	1522	3556	3372	472	1302	6379	2198	56119	23499	29473	10118	3343	2863	6879	11244	3920	3789	2589	6482	3617	6511	3899	7563	3331	8363	4056		4551	2852	7875	5113	4719	5959	5371	5113	1146	3262	5028	29369	3016	11940	3480	6686	9154	3410	3437	4292	5495	6343	3674	5829	1764	6314	6400	1202	1925	5606	3722	3269	3420	2954	23046	6305	16985	4079	5873	2447	4917	2786	2470	3085	3208	1187	3734	1927		3725	3032	4188	4845	9312	11971	318204	106487	35488	7658	4764	3831	213	5979	22086	7737	9012	12059	3495	15402	8756	3964	10302	3854	3261	15155	19789	4126	12128	2375	3858	2560	4190	2740	11971	4881	3485	1452	10312	7130	2836	7148	5655	3203	2201	4521	2922	4097	2216	4651	2943	26627	4700	2133	2438	1063	3678	3963	3746	6580	3508	2997	3155	1379	290	3336	1945	6445	1809	2148	2182	3071	1950	5002	3575	6307	7611		5935	4132	5154	3268	2571	3834	2750	1760	5094	2010	10421	6312	3399	1946	2624	2642	3817	3952	5976	1762	3707	3978	2356	5351	1064	13251	3217	1643	2343	8473	3102	5188	3579	6558	3268	2063	306	4764	6735	5156	3654	2630	2763	3035	2192	2861	2320	4235	3949	435	5137	10552	2063	4847	8152	5383	2761	3257	6438	4107	4905	2281	2788	4545	9231	4959	5673	3885	1440	6873	5475	4962	609	7114	6095	2650	3884	2819	2618	5456	4574	13838	4732	3910	292	3162	6062	3609	4621	8130	8406	6470	7425	8743	3432	4400	5686	3733	23793	9074	16102	4518	9817	4755	4426	7233	2999	2048	3528	3094	22615	4864	7790	6850	10100	4177	3333	15666	6294	13135	4726	4233	4455	5024	3660	6389	3315	17817	7418	15070	10481	3733	4234	404	15555	18569	5117	6795	3368	3337	7149	4525	287	2908	9098	9876	13283	5911	3092	3734	3558	3051	3951	10160	4444		13174	12027	8928	10512	5250	29756	10970	5036	8992	8504	7083	6708	5580	11826	12831		154	11185	5787	2181	8168	22505		1156	19226	13270	15643	5118	3285	110974	2565	12940	9667	2932	32143	30439	1103	145897		16540	468	8907	24348	28224	1628	25954	34780	40827	2318	17845	33793		162806	84954	21288	557	22504	15222		2438	6070		608	6510	8687	1542	14101	4248	4320	12075	6201	5379	10888	7165	7687	1570	9296	14914	8410	14331	11950	10846	2780	1222	1068	806	985	1080	2182	3510	2414	4032	5625	3993	80452	11683	1647	15448	3786	79159	17738	91485	17574	2237	2122	10754	1207	1563	2310	1616	1447	3987	6063	2458	2403	2259	1998	1496	2653	2263	1862	959	1491	2423	2847	1472	65240	16082	24335	4375	2037	2009	3063	4040	125296	33279	42437	12321	3204	1781	2287	16664	9150	2298	1848	4184	2224	2488	2640	6841	2464	1712	14824	2553	3148	1933	3982	2651	2242	1798	2874	3910	3745	3710	9276	2592	2463	2055	2422	1564	7037	3091	5853	3649	4731	11210	3343	2701	1449	2625	2809	3250	1967	2339	2583	4051	3807	3106	3212	2396	3047	2669	2615	2761	2989	6438	4913	3848	3336	3961	3561	4530	4980	2248	2727	3427	2115	2932	1988	2959	2316	2443	1523	1732	2603	1891	3734	4479	2118	5966	2017	2039	1736	2373	2696	2405	2679	2044	1945	2497	2809	2720	2076	3136	3426	3296	2295	3773	6336	3100	3023	3831	2135	4185	2784	3355	4578	2574	3633	2672	2086	1205	2842	2153	1926	3812	11358	5639	5224	6676	3976	2269	5282	2566	2081	2393	2737	2817	1984	8913	11148	6140	4863	2390	3608	2278	3029	4262	1606	3455	9322	19102	3709	10998	8087	2580	2082	2757	2645	2698	3068	2293	3645	1957	2269	3447	2076	2597	2766	2635	2111	1338	7708	1996	2305	3907	3516	1234	2958	3269	1754	3169	1736	2168	2326	967	1820	2112	2912	4559	5793	6351	2233	3230	3067	2478	2449	1710	2101	3327	2242	1728	3594	2965	1136	12958	5194	6091	2686	2340	3865	2190	3545	2237	2485	1750	1586	2132	3179	1810	2873	2965	4993	7468	3632	9004	3160	6626	12949	4686	2744	1878	2273	2172	1597	1764	2570	2685	2766	4890	3082	3119	9051	2924	4218	5067	3705	3716	2183	1863	1546	2984	1353	2462	2923	5625	2470	13360	4740	14335	9376	5802	5860	5489	3119	2483	2464	2052	2604	1994	1712	2290	3456	3690	2887	1702	16269	8954	9201	3901	3754	3814	2676	1999	2347	2562	3351	2001	2987	2114	2717	2990	2004	3829	1814	1102	12897	5259	9438	8155	2828	2451	3504	4541	6309	3838	58549	14804	27738	20568	7689	19832	19232	5017	7083	1721	3381	2195	1554	5673	2256	13308	4500	11904	6833	2613	21868	10621	9153	8179	2690	20888	12256	6960	2413	27645	6055	66052	14460	80828	37212	28100	14063	4385	4271	2556	2647	2908	1425	3995	1472	4092	4352	1486	12749	3965	13663	22266	3688	38797	17454	7954	3266	5076	2521	9883	3667	19344	25504	21924	15256	7441	14236	9230	5750	6986	3551	4238	3518	2264	2710	1837	2780	4172	1547	16395	22298	10910	8334	4903	12766	12995	5971	17032	13764	4732	2864	4091	3253	1640	2672	2255	1832	3214	2144	2803	2618	2680	2721	6172	5147	9279	4725	22133	34890	13104	5866	1363	2583	2747	9431	10334	4671	9674	4613	8714	6799	5162	3204	4306	2636	1813	1717	1916	1388	2047	3451	1347	1619	2594	2381	1241	15591	22820	23450	3990	11554	4734	2443	1639	4346	2581	1774	3964	3676	2325	6048	3102	3463	3482	3970	2790	2273	2285	1578	1413	2867	2144	4986	1407	1683	11428	10856	9798	12587	36210	3956	33825	20064	12665	6177	3182	2877	1841	1585	2767	3427	1663	1847	2927	1702	2875	1499	2294	1607	1961	2352	2610	1843	2260	1886	3446	1483	4857	2251	13752	3434	116808	76608	61629	31808	9750	4148	3076	1373	1827	1449	1541	935	1553	1762	1185	2984	1298	1159	1926	1416	1939	5002	2802	1904	2499	1716	1603	1367	1704	967	5908	3331	2450	5699	3991	2473	2977	2110	2170	1956	1434	1612	1850	1065	1274	1519	1846	1139	1214	1867	1572	2216	2703	1203	1586	1739	1590	1276	1550	1662	1073	783	2062	1313	1508	1157	1658	1103	1313	1407	1007	12303	17230	9955	15276	144748	12988	7470	12913	12976	13090	17055	7547	7807	13690	10376	14125	13328	14115	17426	9162	9726	13011	17790	15689	9349	12642	9394	10024	10723	12725	9453	9445	15164	11465	24399	13474	21717	10466	18705	13486	8468	6505	11819	11619	8342	10249	13713	17512	15585	14883	16139	12774	11609	11037	19009	8615	7693	10103	9472	34960	20509	10141	18803	5815	11859	6364	11364	13143	15519	11063	14412	15848	14742	15043	13373	10374	7974	15059	7524	13214	11225	10608	5977	11076	20225	12028	70452	49268	23818	16333	14749	20433	14719	16646	14949	12571	10250	18248	42313	41253	29443	30251	20304	14739	10903	12048	26619	21769	15719	16521	24038	51169	49246	37281	34019	15844	15901	56790	15657	21219	17145	11817	31177	21888	18995	28496	18970	24847	20819	17522	20698	14460	14430	9938	12573	11107	21976	22681	18429	11127	15766	30029	13513	11500	16653	10166	13609	12640	10235	22391	14410	17978	8982	12910	9438	6235	8414	8834	11787	15463	12148	13374	9057	7772	5640	7761	8526	9740	10114	20303	18693	21847	18283	14867	10988	29385	23055	40894	36722	31386	40997	24934	33293	27414	18799	14434	15924	25483	10251	12791	22759	13476	15053	18943	11979	9907	18240	25247	36173	28465	46536	26941	29627	40878	34248	223722	15642	24066	16189	13037	11479	10496	17142	14929	18669	24389	14382	14757	12978	15426	18720	13714	15820	21157	22819	20115	34646	27526	19832	17874	15414	18605	12626	10274	9819	10846	9089	12345	15948	16919	17274	10050	11901	11641	6913	11720	8364	12473	8515	10116	9396	11244	13463	12222	16813	6552	12453	7529	10106	1443705	69871	130672	7236	17783	8455	24932	8434	47437	32814	10476	15487	14143	16162	12387	4451	4053	10547	14692	6608	11238	6696	11454	3724	5900	14310	43532	14761	6530	14154	18576	28157	16607	13358	21753	19331	18856	22442	65369	30055	19436	15411	11887	10393	23907	19827	43154	27575	26806	13668	15880	13220	12184	11348	13231	15624	13798	29751	11316	69163	13814	22738	29846	80359	51555	21886	36989	20036	11142	22926	285	31711	15441	35904	21956	37484	19848	21925	34494	20390	16331	11784	9063	14111	56039	33084	27801	886691	399117	455972	202839	21268	64156	26798	36901	30540	23089	47625	18059	98121	80241	34487	42295	59247	25506	85219	20609	338311	152003	200464	82025	36638	39906	18662	83169	18875	471932	255424	308477	104094	95163	312652	155808	90669	34465	23914	19237	35608	27426	55683	53882	23170	79228	18708	193924	134075	78280	118359	54066	126577	65621	43672	12274	149962	79688	127324	48557	169973	78003	76126	30655	23339	33658	15061	46306	19786	34635	25713	18489	18949	25084	68376	33334	51823	57626	80379	45707	40276	24315	22556	12376	54757	34527	42674	67869	33314	21583	30310	21171	26059	10116	47390	54245	54070	41830	23830	28317	27366	21675	37111	20566	16040	22961	17428	8678	59367	42756	32107	52300	31836	24223	21726	9889	16382	40373	12372	22799	30439	47939	24487	25441	22037	40709	18200	29134	16440	18577	10284	20134	23980	30177	21007	14191	21105	31729	22231	22359	17048	19003	11857	10760	31167	14349	13941	27339	20693	15863	10365	23553	15982	17344	13282	19679	10255	14041	12612	11181	9767	12715	14377	14624	14885	22019	16428	10285	9810	14980	17831	18145	21306	8808	11095	11727	13061	13649	10092	15404	8560	17131	23039	18714	10757	10259	12199	8803	9229	12204	8664	11140	4422	10695	13320	17487	9852	14080	11217	9211	6129	7994	9232	13032	9530	10355	10995	11392	10979	11344	7978	8351	12772	8508	9960	15209	11071	14021	11486	12234	10711	8890	8335	11811	12550	13457	16380	11636
285_20x_C-70M5D10N_P48_3h_R1	P48_3h	285	3	23	3h	sample		48	1			[20-32]	male	24.0045	homogeneous	0.870242	2019-03-21	08:23:23	3967	676	1331	970	852	669	761	910	1195	864	706	929	1008	694	927	868	668	1217	1118	967	935	1145	948	821	1181	1025	601	1157	800	960	1033	1045	685	1026	814	1203	1169	796	1192	1003	911	742	1183	855	983	700	1571	800	1441	1128	1213	1401	1421	689	864	865	995	892	747	867	864	841	884	696	763	1001	1035	665	892	929	924	919	783	1332	776	1289	1130	732	664	617	550	753	806	839	793	726	1501	1385	1097	774	1182	951	873	916	1001	703	660	825	749	1204	740	798	774	965	947	852	1043	1027	887	1011	812	1603	702	774	1006	632	778	906	825	531	999	969	687	752	825	919	858	1112	543	752	917	1507	773	982	692	1008	878	753	1405	9991	748	827	1104	1039	1150	673	844	934	1164	817	1037	1233	842	1096	68583	8973	1004	644	881	761	832	985	740	594	672	705	771	867	1260	31531	671	1248	779	1520	1209	1040	747	847	1054	909	587	714	841	1101	669	783	630	1187	1105	677	931	1037	767	905	948	694	859	588	709	713	580	738	638	734	833	637	883	882	818	784	2682	736	932	831	785	718	670	972	739	668	565	611	620	605	708	1412	686	735	669	670	650	791	877	646	755	858	886	598	595	810	715	744	797	808	1087	891	1902	1253	1810	1134	979	613	848	745	701	821	699	942	660	704	804	651	534	768	679	757	552	714	654	795	705	507	757	669	732	894	635	1026	798	778	652	689	5122	800	708	597	607	650	1023	674	655	680	700	703	690	967	765	964	804	1057	1279	597	691	743	768	665	637	638	779	661	863	581	714	652	665	877	611	741	531	519	918	629	643	543	775	1148	1064	732	848	517	701	724	577	709	737	813	811	512	857	2488	783	706	659	851	761	652	646	511	776	880	614	720	649	2577	701	647	741	796	621	702	595	710	556	628	1134	899	656	920	1173	626	853	777	710	763	791	720	802	671	784	588	681	798	729	663	557	594	784	673	929	653	665	644	975	1376	683	620	1274	930	602	624	657	637	553	494	679	983	696	1076	726	584	754	909	1021	762	735	570	635	981	641	664	598	574	595	609	669	1459	797	608	891	715	687	902	936	4412	621	750	629	724	745	687	677	720	545	1234	848	686	781	679	634	1037	990	929	861	861	845	721	983	532	669	921	858	585	633	588	649	622	804	820	651	685	720	624	653	700	705	807	768	497	994	751	929	590	824	681	568	734	692	733	708	769	783	697	590	751	763	713	536	571	906	677	750	710	737	870	728	821	536	857	814	664	679	844	579	967	1060	702	889	902	943	919	855	743	669	790	886	629	1046	991	793	937	901	755	692	1235	740	828	783	858	656	904	656	658	724	661	1150	1132	841	1139	1252	1028	856	650	823	593	861	681	764	788	767	685	1028	681	711	1368	682	983	815	1810	5072	1528	969	642	573	664	639	966	6137	758	1106	726	799	753	908	15112	644	664	910	872	680	605	867	609	747	858	842	793	664	1519	602	687	953	833	712	1139	821	1172	656	662	719	837	805	848	1505	688	747	656	622	679	829	591	534	805	762	821	1097	573	891	821	742	588	650	685	1171	696	693	763	713	799	879	655	982	875	827	886	646	531	913	654	619	716	560	717	1133	1154	601	757	571	749	732	695	799	904	934	800	662	1020	683	764	727	637	938	1059	803	1074	951	876	1434	540	660	875	825	876	790	849	933	1047	800	786	593	1020	851	690	768	793	1077	655	643	783	713	802	907	702	629	733	888	644	542	661	854	7503	19166	659	771	916	815	840	847	791	622	617	755	689	1060	1111	786	678	755	796	703	589	902	1022	722	672	624	683	654	924	709	692	790	598	775	1024	659	861	596	810	778	817	587	1077	644	933	1204	772	786	654	797	568	680	547	622	525	852	752	753	645	916	697	639	739	933	982	829	1018	803	721	657	551	627	1074	629	818	558	881	957	814	728	679	738	819	804	622	719	714	592	580	801	654	877	668	1193	743	791	678	757	656	653	570	1784	4095	716	791	690	754	742	786	1096	787	782	657	911	1249	785	1601	712	711	560	641	641	854	738	592	658	913	845	732	632	1539	719	720	685	722	659	613	690	1058	677	917	1058	774	901	25974	577	783	1304	722	875	1541	827	748	755	743	793	896	663	958	753	503	698	619	845	788	797	655	933	786	594	729	756	787	617	669	669	747	743	618	629	914	737	1125	585	803	683	761	578	757	964	831	757	644	686	573	761	694	656	672	609	859	742	1021	647	616	672	713	815	792	646	922	763	756	579	758	688	716	559	770	582	739	616	688	1039	724	918	649	831	700	792	1326	590	779	600	790	648	620	649	746	702	729	894	718	734	846	651	607	589	551	701	677	629	558	637	649	878	475	724	666	938	749	789	749	748	721	609	748	710	1013	777	891	570	942	784	789	631	684	750	792	695	684	654	646	956	787	739	574	640	675	1931	681	743	649	788	606	609	719	800	938	625	531	644	698	711	705	789	616	729	672	508	824	622	568	1461	520	633	756	1401	734	749	734	827	638	715	727	631	788	690	762	670	1591	548	699	587	586	693	779	593	729	603	650	680	773	637	777	1245	2184	781	802	598	571	920	672	643	604	776	774	710	611	604	683	928	682	703	477	622	863	627	702	980	874	736	685	669	1008	514	854	490	526	812	639	776	957	543	590	699	667	592	692	626	705	1000	690	609	578	618	713	677	556	793	718	746	1004	727	604	715	836	700	704	660	707	671	526	599	689	578	734	692	824	720	667	974	563	758	741	728	898	634	605	644	23483	11972	863	609	744	651	693	738	884	647	732	632	870	874	696	817	843	819	752	644	897	740	671	600	663	771	602	814	677	579	668	765	582	728	563	673	626	602	652	726	704	655	875	939	654	704	588	646	572	1060	662	692	638	560	788	742	1240	622	950	604	752	732	740	773	739	601	588	660	571	890	935	688	681	725	569	667	707	636	669	712	735	609	549	777	895	584	662	1204	637	1002	2738	830	711	654	781	592	647	712	692	678	645	612	640	718	617	635	833	873	660	632	728	760	1077	712	591	941	1499	994	558	668	882	893	745	798	941	574	697	693	730	581	570	880	808	610	677	781	736	606	734	644	665	849	790	733	6317	16805	675	632	652	591	715	548	711	814	685	535	693	838	769	673	764	628	566	580	765	550	609	747	560	731	592	758	855	19395	738	1046	773	1131	752	678	572	616	742	988	740	537	758	723	547	638	622	693	904	605	704	731	951	699	546	571	689	683	21694	571	593	843	739	618	590	756	609	903	721	797	432	598	836	597	768	811	625	791	610	593	629	744	736	706	618	570	1653	662	621	749	706	573	635	662	649	688	649	728	649	601	784	555	704	730	641	641	733	785	630	836	718	606	584	544	1737	695	602	707	723	771	821	758	646	584	769	678	618	782	1048	721	606	720	678	655	828	654	733	765	1477	651	679	491	1943	2408	3921	689	855	941	708	884	757	11959	800	936	24612	1054	633	8671	608	735	683	577	1616	16057	4502	548	622	760	636	6610	9334	679	703	701	4323	658	2145	706	435	695	692	662	751	7269	789	678	710	1369	698	512	800	678	928	583	1809	564	654	536	1528	758	625	638	667	824	584	715	613	583	834	552	10877	843	1535	2542	621	870	530	517	704	731	4631	804	627	682	715	616	1006	908	1027	1065	1292	699	6106	793	2635	1062	691	905	707	629	1040	661	668	1219	544	491	11107	512	740	699	1563	1458	803	638	857	471	1258	960	870	1397	776	3069	3181	1070	820	541	912	3677	1130	882	743	1354	2826	1010	1840	662	3124	1521	1082	1126	1204	638	763	802	743	568	4155	1068	762	1075	1365	909	1633	1552	736	891	765	1094	1012	581	2060	731	693	1147	1031	1288	2388	1072	1198	785	1119	1641	1225	3028	1737	915	1241	648	714	1187	654	1636	1105	1923	3915	1618	791	2561	1258	665	2022	1014	1122	716	2230	825	1555	1183	5124		2170	1556	718	1416	3275	2750	2099	2436	2621	1569	1004	526	847	1312	4017	1987	1046	3160	766	1219	962	678	880	2728	743	34612	608	1101	2549	7537	1216	641	667	1883	742	704	1231	3289	1428	4432	3522	2940	3689	910	2155	1625	7192	708	764	2211	2468	3194	821	3029	3890	1171	1328	62720	4098	592	2564	1306	1486	930	1920	902	1990	741	852	961	674	1642	745	1141	2156	1629	1091	1268	2425	1701	791	619	999	766	753	1283	1013	1177	1647	1545	1051	1087	956	775	1722	1638	1505	877	1460	1350	1407	1582	703	913	2367	2509	533	727	2188	881	1352	1618	623	1354	1274	757	1165	743	641	1383	1386	1449	2846	553	1007	1259	1515	2686	992	888	764	1771	1210	1698	658	652	2363	1010	1197	872	896	1333	1319	676	2165	1011	1802	2168	5538	697	569	3399	675	1335	1653	1456	1173	914	687	604	3206	637	10988	5864	1553	908	962	1621	11494	16945	1078	14664	2723	38179	15342	39622	488	2231	753	17144	29498	778	5268	630	822	896	780	10120	14618	519	23855	3244	822	608	910	759	822	554	931	11340	15613	735	20759	750	21503	5733	786	9101	6270	11986	805	627	1409	1004	722	811	20822	628	1011	885	881	1000	441	601	7359	740	1541	1431	779	2044	1428	990	1175	956	918	904	1053	958	869	966	1052	785	1048	878	817	75773	1057	860	1163	803	789	951	943	1081	761	1742	1511	930	1026	2291	643	840	1733	781	1143	984	917	1213	1275	846	12394	87449	1178	1452	846	936	880	752	1246	1415	1023	1253	1048	595	769	799	682	793	1388	1197	1068	967	2385	729	1479	1454	702	4713	871	1020	1117	1367	1615	781	1018	952	845	579	851	643	744	832	902	795	838	1670	8676	513	12237	8000	12994	13025	15084	5798	14450	8485	12152	8178	12801	9891	10060	11583	5804	4642	14365	14241	13508	11232	7404	9436	10270	31206	12630	8977	8054	13397	6567	8332	11527	12018	11333	13587	13601	7924	12842	20695	11820	11566	11787	7359	327	13105	7724	10602	9015	12889	16100	8777	11918	9050	6819	10619	6932	19267		10291	5494	13717	11950	9549	13651	14327			14911	9544		8983	7863	10048	7744	9874	17959	13014	10211	18632	13821	12308	1856	22883		6907	6156	9520	7686	7059	2227	540	9267	8122	7498	9805	9226	6742	1566	955	12387	6454	12469	17262	8398	120048	3295		15540	3817	6699	1251	8050	11521	19243	2359	17194	5747	13240	11422	7944	9125	11450	8305		690	10523	7318	11767	7869	16370	8777	10845	11138	8152	7053		9016	9771	10022	13150	7474	6755	11796	15005	5423	243	8829	12555	10314	7563	6920	13520	6229	14584	6488		8991	12208	9130	5496	7127	5531	7683	9715	12369	6873	7295		6897	8024	8618	6462	10765	7808	7231	9739	8115	7587	1557	8723	6308	8655	9884	8172	9158	7978	9468	6499	7667	7655	465	692	13248	8616	12028	8497	6400	7213	11147	8461	10154	7979	11702	8323	8052	9004	8902	7383	10913	9389	8829	7573	1264	9672	16170	17200	9193	12754	13679	10762	5572	9667	9489	8652	10497	12025	6807	6959	12761	16513	13725	8742	15643	10881	1463	7502	8694	6693	18396	9727	12666	10018	16576	14070	13765	6269	13473	10290	8853	15070	7024	4772	13243	8379	7110	904	16518	11392	9544	15579	9833	7006	16877	9171	2705	13665	10351	8224	11841	7595	11544	10731	7749	9719	476	13873	7477	8504	10078	6419	15345	5824	7593	10989	1024	13625	16193	8881	7305	7775	23527	1061	416	9364	16043	9413	12453	5397	11738	7587	11242	8598	1830	9727	12347	9662	9694	8795	9517	10395	7275	12466	13323	9721	925	12658	10790	5676	9993	13974	8656	17467	9293	10686		5113	9943	7654	9367	5107	7931	11375	7067	10468	6394	8345	553	10848	8505	10916	10830	12788	13967	6359	8087	8771	6800	6305	8997	12368	7307	9552	7562	7117	10324	9942	10950	379	9868	9774	8782	9187	13104	6735	9436	7270	8501	13875	2669	554	10938	14838	9911	6869	4730	15679	8805	10378	11799	5431	9841	8147	11672	13504	14454	7578	6480	6835	1153	10203	8057	7876	10496	7889	6670	5803	9237	4554	9080	7262	526	7415	8716	6860	7261	10894	9336	8425	6029	13850	5018	601	16513	11678	11795	20510	8160	8538	9046	9510	9223	8782	10272	2366	657	7021	11632	10821	10375	9104	10940	15163	819	3259	12690	12726	17022	33303	7361	1249	2787	3528	8957	10771	6513	7432	12166	9714	9443	8466	823	1313	9080	4910	8590	6833	5551	6220	10536	8602	7123	6408	6536	587	7562	6684	12601	11989	10645	7771	6857	9414	5985	6198	7030	11033	7172	5199	10041	7225	4348	6493	1656	6521	6201	6974	8217	4446	4980	6260	5210	9652	4044	2082	6205	5893	5424	6030	5488	5923	5657	5383	6386	6695	1544	7204	5853	4817	4759	3420	5184	4001	3720	6696	3609	701	1144	4414	5155	3395	4466	5960	8360	4368	4413	7221	6276	5485	30176	39942	905	5993	4637	4611	5277	6289	5417	5757	5000	5241	5400	6038	4663	4124	8096	4105	5266	7956		5686	5012	6638	7923	6931	4809	6039	4799	8650	1703	6839	5476	5423	5448	10424	7803	4929	4194	5204	472	4599	6074	7365	7493	6853	7173	9695	5172	7726	6741	8602	4420	6403	6280	5710	5784	4121	9036	4775	6099	5508	1283	4157	6450	5158	4957	6600	4111	4798	7711	5604	7969	5905	7339	5688	4284	6024	3545	4704	11963	5156	5915	5378	4516	6032	5172	5739	6073	12238	4641	7095	5365	7420	5230	6886	5658	4616	4143	6473	8100	4635	7960	6305	45785	5170	9092	5620	5780	7964	4478	3733	6654	7403	5197	5633	12778	5826	7065	5383	13033	5675	7847	5661	5272	6833	5846	7095	7742	5954	6335	6957	5319	4316	1489	6003	5849	3429	6497	6213	7148	4786	7960	4753	3422	2927	5385	5902	5342	4808	5540	2876	4432	5855	4417	5057	1684	6190	6458	7001	6535	5436	4270	4525	3991	5160	8818	1359	2935	7516	3786	5077	3842	6229	6911	7613	4311	5107	3339	1264	5409	5229	6124	5379	5418	4859	3514	5604	2694	5501	2899	4143	5137	4957	5778	4232	3154	3848	5083	226	7144	7303	5315	3388	5704	6205	3586	4105	4185	4871	5415	288	4149	5075	5872	3576	4633	4393	5449	3736	4651	7144	4569	5920	4633	4134	2760	3781	5025	4118	6730	4518	3892	6527	4966	893	1707	2915	5734	6170	8410	4263	6259	5271	6954	4458	1494	3467	7269	7786	7241	4731	7335	5227	3744	4349	5326	4662	5528	3094	8503	6412	7550	9626	5387	5608	4986	75503	5958	12489	4645	7119	7765	7535	7025	5058	6245	2962	6973	7748	6268	3858	6775	5946	5965	3678	4632	3537	27930	5384	3221	4439	4512	5173	5386	4306	3677	4723	5058	2907	7327	1870	4223	4635	4991	4694	4971	5555	4326	7034	2423	4365	7155	1704	4410	4896	5176	4681	2304	4732	3076	5855	5300	2988	3390	1519	3447	1054	729	377	3601	654	1130	1331	19290	3182	602	2888	1575	3245	1852	949	767	808	2520	918	7593	1103	1033	813	2677	838	959	2687	1191	1059	543	2427	662	1886	849	1139	747	2232	587	1398	936	1380	1829		20502	884	3118	1289	1396	706	1611	1823	1174	2649	625	2117	1248	1429	1374	1592	1988	1058	2261	1366	3054	5083	1795	23559	2990	3279	1227	2825	1203	1496	1316	2115	2170	706	43320	1537	738	1431	2759	3593	2839	1356	7145	1261	3072	514	6446	5890	1205	1935	1138	5588	2333	779	2808	911	2328	1883	1107	32161	7119	929	6527	3467	1837	1334	2063	2006	2048	2453	12122	9286	1936	2389	2215	3798	2932	650	3516	1354	2504	1099	2356	4824	2743	3709	1095	1448	2332	2397	1719	4505	2756	3104	2440	786	2416	1262	4153	883	6825	1985	4106	1600	454	13898	5743	2865	2513	1716	3966	1527	2507	4162	1401	16034	2665	2448	3904	4762	2765	4582	1014	1205	3526	2469	3192	1986	6994	2401	44796	1764	4962	8741	1130	5392	3042	10480	24001	8535	16386	6625	6861	3158	2000	2757	3077	4587	2104	2283	16944	5920	14642	6857	2016	2371	1806	11747	7047	3130	6237	5367	1576	50689	7507	20423	2962	5638	2287	4035	2440	2293	3098	1447	5601	1582	14324	4484	4523	1326	2256	4606	2219	30198	14325	7736	4472	4419		2879	1105	6775	5933	2817	5068	4897	4738	1787	6330	5634	2232	241	3700	2556	9045	9947	10260	5805	4719	7025	1205	8207	1280		682	13482	3638	2871	2294	3613	3375	2357	4421	3678	7624	2517	2231	3400	4237	10905	2553	12338	3282	15339	14857	10506	2446	21503	1930	3596	2916	4920	1582	4841	2073	5530	1913	3087	4437	2997	8262	7120	4802	5052	6341	3336	10616	2100	70410	399636	133968	25341	10030		7683	2577	12694	2700	8529	2158	5729	3835	8052	5755	6384	509	3222	8133	3080	175329	42982	93680	15091	6493	3334	9350	12216	3836	3076	3237	7273	3659	9721	3725	9499	1774	67344	15873	1874	5885	1767	8694	9533	8292	5360	28597	11547	3540	4354	8632		4044	7470	4490	5567	3936	6553	6870	5496	4643	4850	5080	4077	2938	6630	5544	2265	9097	5685	6041	5551	6615	6292	52697	11710		4041	10590	3645	5969	5128	2540	3116	4368	2351	7067	6438		8044	3745	7003	6457	28476	29940	678934	153871	56197	7844	10558	4511		6836	19200	5153	6276	25114	8495	23385	6781	7232	5483	4806	2232		26458	6902	9539	3941	5331	2928	2593	2763	11561	4958	13885	23312	9796	5308	8521	11431	3838	4892	5795	7409	9383	5353	3623	3475	7542		5203	2752	3657	1755	8708	4384	12098	4721	6167	4348	4677	1927	264	2870	6456	7040	6998	7310	1974	3530	5645	5235	4044	6830	3447	215	3336	2356	6717	3662	2850	2924	3352	1346	9979	4432	4884	16070	9626	4238	4254	4112	4460	4005	4053	2980	3833	3783	3365	2725	6305	1928	3796	3973	2209	5841	2724	14609	8171	10856	4947	4790	413	4315	6545	4899	5544	3986	4212	5617	3992	6233	8481	14623	4208	938	4852	7397	6711	7467	5131	2874	13519	5730	8127	3950	5509	3228	2102	6208	8097	8964	6578	2945	5002	4095	2596	5250	800	4053	6627	3570	5675	7336	5664	6189	5810	6731	5630	3145	12817	2327	6758	3539	6131	3822	5528	6922	6583	8697	4813	5303	6264	6560	26417	2652	20168	10913	2617	3614	4408	3373	3814	3624	3796	1900		3165	7223	2905	7801	6488	3752	23845	7549	9653		8227	9662	6729	4534	7564	3872	23256	11964	21775	8937	4285	6398		13572	6158	4974	7375	5596	5451	2447	3728	631	5451	11472	5949	8938	6148	6084	5685	7046	5237	7704	7280	5021		11606	15944	4936	8731	10485		6513	3910	7775	8270	5534	10542	6199	3268	6233	494		9439	6864		13885	6701		759	16020	12775	14169	8147	553		10675	5196	18679	484	96514	11996	1452	100710		40596		7725	33539	45684	755	26671	47832	57305	393	39683	39339	240	83439	44715	24824	285	46937	39123	5078		1355	273	262	12026	11884	1292	8535	3564	10175	1671	14402	9957	7564	8787	10398	2061	9189	8160	13105	10518	11314	6270	1284	1404	1198	1450	952	1095	1990	4032	862	2279	2110	2723	53273	8869	1261	10667	1701	49590	10955	85464	16757	1801	1801	14629	1933	1587	1703	1562	3870	4093	3899	2607	2108	4249	1088	1476	1890	2445	2127	991	1845	3895	1931	2272	98807	23558	39501	8602	4064	2482	1549	3780	236231	61425	86473	20377	3623	5518	5605	14834	10731	3194	2266	3310	1726	2888	2370	10466	2579	1256	17639	3880	2229	2876	6040	4665	1706	1632	1498	3353	4272	3404	9809	2896	4412	1805	1184	3993	4538	1703	3593	2399	1705	10660	3242	1992	1016	1283	1780	1698	1009	1266	1274	1874	2009	1277	1595	2578	2485	1315	1162	1889	1269	2205	2125	1419	844	1294	1519	1785	2196	2211	1687	1821	3010	4923	2433	1519	3126	3117	1338	1793	3740	4158	1965	4313	1025	3485	2431	1281	2124	2085	1588	1515	2179	1770	1484	1930	1451	2646	2133	1519	1793	900	1737	1552	4704	3856	3724	2302	1671	3047	1861	2230	2128	2531	1824	1397	1050	2013	1328	1495	2035	1826	12184	6658	6417	3199	3328	1722	2382	1678	1421	1344	1454	1910	2162	18690	11736	7620	2173	2976	2063	1711	1921	2200	1307	2300	4366	4727	1679	4274	3453	2105	2203	3412	3937	3914	2945	2779	2583	2477	2003	1385	1626	1928	1069	2496	2796	906	10825	2589	5003	4154	1829	1483	2546	1214	1623	1506	1211	1631	976	1101	1583	1584	3158	4147	4579	4647	4014	3359	4435	3242	1847	2529	1521	1781	2448	1492	3620	2845	1089	16516	10109	12726	3141	3580	3268	2255	3223	1897	1904	1962	1495	1039	1656	2187	1410	3169	5547	7348	3519	13209	14565	5084	20527	6607	6512	2299	1922	1192	1623	995	1468	2656	2383	3618	4930	2809	9564	8011	5226	4011	5191	5108	2417	2615	2600	2427	2195	1456	1290	4927	2437	16047	5669	18132	8952	6976	9557	3966	3845	2442	2069	1777	1598	2039	1394	3397	2313	4881	4123	1746	23090	10570	16526	6111	8614	4444	2075	2609	1187	2504	3245	2964	4585	3671	2671	3634	2001	4333	4595	1640	15510	7599	17669	14135	3940	4180	4566	6550	8519	4863	86766	30776	32834	41014	7900	28746	29309	10679	10269	8339	3228	4446	1887	2432	2069	10852	3792	14941	14497	8062	35173	11715	13023	10121	3485	28219	12393	7892	3220	41639	9904	88814	15565	120197	124801	51113	21828	6860	4303	3092	4631	2203	2358	3134	1747	5425	4953	2275	22262	6228	24972	25766	5689	55710	29760	11740	6853	6832	3155	18394	6459	31045	30012	9158	29024	8185	14999	19108	6955	8821	3531	3809	3565	1777	2242	1054	3444	4958	1996	23586	24497	7626	14803	3656	15855	13378	7330	14454	9519	4612	3808	2183	2067	1600	1759	1758	1792	2722	2077	4406	4005	2767	2547	7442	12511	7120	3574	25070	25950	11520	5012	3610	1990	2097	8606	6982	8313	13452	7330	9410	6913	6138	3505	3147	2132	2052	2149	1862	1732	2570	1415	1148	1936	2093	2277	2049	26098	28848	38482	11924	19717	5412	4044	1380	3651	1557	1285	3515	5884	2366	9103	5279	5153	8138	5839	3420	4539	4612	1570	1672	3292	1795	1958	1531	3714	21054	24375	11307	13775	43500	6234	36589	28839	21657	7230	7358	3374	3818	1076	2574	2590	2719	1976	3184	5053	2664	2301	3449	1621	3081	4836	1959	2168	1185	1503	6563	1631	3779	1570	11243	4381	130550	58574	61233	40114	11320	10533	5440	2481	1571	2241	1153	1507	1680	2905	2038	1495	2465	2576	1730	5135	1436	2325	3317	1361	2089	1925	2294	1527	2307	1388	4863	10062	2445	7382	2692	2796	2833	3368	1665	1365	3005	1058	1492	1386	1840	1059	828	1012	1602	1380	1191	2295	2578	1899	1560	2089	1760	1088	1213	1325	1153	1702	1302	1390	1303	1350	1224	1466	2536	1420	1713	10799	14342	16307	8997	215013	15140	8160	12386	14083	11419	15738	10787	9396	17701	11175	17490	14891	19329	13332	10157	10903	9094	14867	10200	18230	11220	11849	10096	7671	13205	19690	22759	14038	15334	24011	10009	12479	12277	11968	9676	10217	8136	11768	15758	10212	9019	12757	21525	16338	14483	7609	13551	11093	14421	9381	6298	11137	11111	8403	19090	14844	10293	9941	7875	9680	9786	9876	7535	12119	10215	10693	8279	8942	8432	13217	14935	12204	13217	8436	8044	7945	5625	9704	9818	8963	11818	13986	20214	15367	11009	11529	18138	9709	11907	11246	10171	9841	14805	16651	21811	16569	13668	10369	14611	14054	12023	15373	16538	16494	20391	17149	25621	28181	22522	20330	16656	25003	93320	14341	10356	15369	12534	20082	23437	20418	15317	29194	23834	17533	11200	16862	10604	10376	9677	11300	11878	12678	21039	14555	14182	9752	13762	12421	9633	10601	13428	10468	14667	8698	20320	9570	12955	6963	7669	23136	8042	14178	14823	11749	12335	8255	12441	8489	9653	9505	10982	11894	8838	11491	17999	15566	16285	15776	8917	10981	22073	21943	19737	29557	31660	27858	20092	21517	15580	18771	13495	15635	12354	19327	16557	13076	20428	16867	13821	12684	12326	20143	20610	33460	20966	25980	39852	23387	28316	29488	318315	16394	18152	14781	16336	11533	12246	12632	18821	19182	24226	19010	13382	21730	21415	11826	14301	20274	16244	22450	26845	28727	23652	18692	19837	19992	16242	13951	15032	12520	18925	13186	9513	12584	13437	14383	8094	16336	10761	12116	11876	6294	11881	12138	18031	14685	15005	10241	11411	10309	9559	13126	11597	11905	1841357	101195	171516	10840	16998	4342	20424	7076	32620	16205	11381	13353	18566	24519	18362	8987	4479	19796	6990	9082	13811	6694	13275	7611	9404	41250	37952	23462	13926	13031	11698	20516	11445	6600	18214	18616	24396	20627	38527	22057	9818	13355	13290	19449	17465	13979	39986	16137	13803	9863	9259	13626	8924	15899	25881	13824	13335	14530	14163	36725	17618	19327	27194	52189	25309	25328	34599	17843	10831	29109	13950	24486	13452	26942	18351	23392	37921	22996	26896	16592	24465	11844	9476	13367	37728	33555	13595	564421	249469	323507	127908	37993	49621	23066	28627	52894	27669	37484	15698	90302	52831	40749	19532	39348	17306	69027	16632	222140	107614	145127	65748	34686	33151	16970	49064	16904	371207	152143	245434	104980	92926	262350	124137	67801	32209	22722	12538	31635	23430	43599	51817	25491	61200	16244	146942	117616	67442	108401	51112	96708	61199	40643	11270	112494	45327	117320	47384	154504	80075	65104	32268	32192	27392	8017	66817	17089	41735	26075	21147	25736	19871	73079	34107	47208	51783	61157	34378	33891	39921	28547	25889	54448	52915	45547	66658	25364	34973	36532	22743	22827	19258	54866	56179	28230	42785	26410	20085	42936	19816	30090	26491	23513	17165	17406	33944	40068	53925	39899	63219	54944	26438	27405	17709	21438	34123	35789	31187	21402	37388	19991	43491	23822	34716	29322	41066	22658	25489	17524	28728	21264	26245	20912	17881	31347	30673	14655	19489	13637	22544	16883	16885	23386	14595	25407	13228	13757	22713	23440	25127	22448	20408	14932	11719	13756	20951	9016	19153	11306	18550	15806	16672	13482	13712	14290	14243	14025	20597	17448	20235	16378	12384	16303	11746	14329	13844	11792	20114	21410	14152	15185	15277	11424	14285	16791	12177	16367	11821	7815	18079	7511	16203	15476	16375	9823	13849	9735	17041	10338	17546	16230	14953	7552	11957	10702	13247	18077	8776	16790	16670	11150	27672	15280	17974	7803	14612	9439	12437	10982	9043	13847	15720	11486	10441	8371	11684
286_20x_C-70M5D10N_P48_3h_R2	P48_3h	286	3	24	3h	sample		48	2	exclude pos	pos mode fails after 15s	[20-32]	male	24.0045	homogeneous	0.870242	2019-03-21	08:25:21	498	673	1274	852	698	789	690	652	761	714	616	1036	926	828	1010	868	636	1125	1142	1537	744	1803	873	861	805	767	783	817	959	856	897	740	716	698	879	903	983	594	737	897	830	752	681	750	704	893	1098	625	865	864	917	888	837	647	751	1048	991	1468	886	781	770	644	717	692	650	677	639	648	806	981	744	956	629	707	611	753	711	671	781	630	676	712	783	662	773	881	815	944	980	612	1036	944	1219	753	817	627	605	1114	683	660	943	904	883	736	641	569	786	758	610	764	819	668	1248	908	777	627	781	710	796	765	663	831	792	730	539	977	756	788	883	1023	784	934	1154	938	975	1087	610	628	716	4595	765	753	665	859	758	786	1068	685	742	1078	744	724	762	858	57202	8362	963	1081	753	743	708	554	729	941	805	807	672	702	813	19383	775	821	655	719	649	690	1185	701	793	994	752	988	711	532	585	1130	752	1075	750	646	777	726	721	790	616	748	871	730	924	657	721	679	852	889	858	833	693	694	660	633	2760	661	936	717	725	935	631	797	628	780	786	649	640	726	1736	1235	726	773	642	700	739	589	619	623	775	707	741	640	665	848	682	889	590	750	1674	1493	2430	859	1359	725	992	838	1052	1745	697	613	684	657	618	748	861	791	668	882	970	804	650	791	549	775	917	836	710	595	612	739	748	754	733	846	816	724	5946	790	643	1391	746	563	663	649	642	691	902	865	630	702	735	789	528	548	964	678	690	631	535	688	798	627	757	574	688	1317	722	715	732	1010	679	806	875	629	662	1105	926	850	667	745	651	737	964	972	742	698	642	662	901	721	656	719	814	4304	1073	609	706	654	603	843	620	708	623	663	708	562	695	3827	674	730	1027	734	711	754	722	798	823	685	501	699	645	1039	1267	772	705	675	699	652	626	704	632	679	747	607	710	588	981	625	657	1154	740	775	704	619	531	765	794	748	584	629	2537	812	784	959	596	647	758	696	748	604	720	671	689	761	1498	833	798	776	831	613	772	2621	665	635	536	530	942	689	648	1331	1055	918	732	872	647	674	746	731	619	873	603	746	757	973	608	809	744	811	749	643	684	697	677	681	677	650	714	831	756	725	703	646	652	675	863	601	790	677	799	682	787	890	647	919	615	650	624	766	798	596	618	791	659	767	576	700	830	967	745	631	863	922	983	657	584	657	702	699	624	626	530	619	759	861	779	711	727	724	730	676	830	717	749	709	662	771	641	648	569	795	770	745	693	913	563	642	747	741	677	859	678	728	1850	635	640	773	542	915	739	843	663	547	787	797	754	585	743	823	664	1005	689	742	627	775	794	741	563	737	714	820	811	677	657	707	655	885	498	794	704	654	683	4851	705	917	812	769	605	729	569	587	803	691	758	654	702	757	782	3456	448	694	559	808	622	612	658	717	642	825	525	847	853	1205	818	669	820	633	894	727	612	826	699	823	769	580	696	1478	644	642	587	812	717	738	978	803	713	561	713	757	716	665	549	694	623	898	779	566	877	700	723	880	606	764	863	649	581	608	778	1014	652	576	691	655	621	794	663	709	1100	840	668	634	701	628	683	618	804	597	629	678	985	638	721	738	993	934	797	771	615	787	760	524	678	669	781	629	740	800	691	707	859	778	613	738	726	648	548	701	955	628	697	616	697	956	676	836	674	716	691	898	596	672	733	1997	880	17015	9486	795	649	928	800	627	691	742	756	656	654	715	668	693	714	737	753	682	805	744	706	723	815	730	681	709	704	740	935	848	610	748	935	659	790	812	778	671	688	900	1298	880	863	658	1034	734	809	796	641	641	673	592	722	561	581	766	691	877	1145	501	695	592	866	677	612	665	563	732	595	742	577	599	872	864	695	639	911	725	1015	893	769	1102	688	672	633	921	989	788	630	767	863	793	676	742	883	564	681	689	896	818	2558	5683	1119	598	606	742	733	708	733	1107	687	674	700	716	652	5551	831	784	806	965	922	643	798	1500	1122	749	685	647	760	947	585	693	708	667	747	686	665	655	678	857	609	975	603	9341	805	673	666	631	754	772	794	820	629	554	767	743	753	771	7218	752	595	622	667	843	699	560	836	883	599	625	685	751	774	901	746	777	686	1025	973	752	709	602	705	710	830	634	667	741	615	850	551	860	785	652	649	569	1103	724	746	604	813	966	765	569	622	1133	738	1000	587	666	680	737	743	616	653	575	745	593	626	611	707	1386	726	758	701	783	600	548	707	1186	778	786	909	664	655	613	800	611	608	610	827	842	821	956	632	768	572	739	634	801	715	931	583	619	632	656	707	681	1212	710	934	536	673	698	767	863	795	881	609	1147	741	654	675	695	578	636	570	670	622	1054	824	767	632	666	814	569	18062	662	1462	579	807	597	818	652	560	929	679	741	706	904	1240	767	569	784	693	626	651	593	561	865	658	771	653	579	589	1003	1258	696	859	729	5780	679	642	710	889	584	685	648	551	2210	682	794	709	673	721	687	578	531	641	654	654	1094	796	730	756	1333	652	638	677	732	637	794	667	629	714	619	877	586	704	665	1104	616	662	824	615	656	750	841	588	764	714	575	736	929	693	661	794	713	856	700	707	651	907	556	578	642	646	731	806	631	687	635	721	776	4410	784	579	757	609	641	955	853	750	628	592	852	644	701	678	599	733	689	810	602	892	957	722	829	659	772	846	620	695	699	655	893	609	704	625	19568	12043	681	816	618	566	698	757	759	792	622	671	682	685	825	838	753	501	830	599	770	675	683	935	534	7357	750	645	658	537	724	754	742	673	749	764	834	632	706	703	685	787	711	718	759	829	752	751	721	517	847	753	672	801	633	697	671	644	649	663	879	657	705	750	685	662	882	799	780	697	713	597	921	618	552	739	773	629	590	816	1060	713	882	684	595	616	796	678	815	696	663	909	589	981	833	827	739	696	801	691	654	646	653	791	683	581	663	1059	854	660	712	687	787	658	618	887	1004	949	588	631	559	737	851	921	587	762	941	641	667	677	716	802	740	727	578	710	616	578	663	716	926	575	740	667	14247	10140	674	634	621	643	644	726	767	901	628	581	643	810	684	607	590	634	756	613	664	829	562	806	689	683	652	718	848	11178	672	715	731	823	641	635	697	617	851	916	667	717	669	633	1048	734	715	953	924	566	714	621	668	680	615	662	522	14201	15614	629	841	682	569	894	679	506	608	705	625	722	629	598	635	798	673	832	666	753	597	678	676	745	513	744	662	645	1604	652	802	696	714	865	732	514	485	820	680	654	664	587	3187	538	593	595	711	944	726	608	674	622	780	649	659	775	1750	606	1494	919	752	924	681	640	669	775	626	725	630	646	1154	715	634	703	603	755	646	712	680	518	707	760	717	599	6334	1906	638	666	827	795	596	644	463	5642	883	884	11889	1871	7263	6346	822	842	1264	518	1361	8786	3399	661	836	635	730	21085	1469	812	684	747	4737	619	1086	725	1035	885	1469	761	1571	10684	1034	605	726	1046	1022	1075	594	722	937	525	1404	781	1003	631	1245	1049	1439	690	550	712	632	1151	1177	597	797	2276	3196	9358	1539	704	500	864	1826	705	876	786	1857	604	549	651	999	638	762	1067	768	1038	801	779	6963	991	1541	720	2081	887	620	686	1668	674	707	1569	936	340	717	665	1093	1518	895	2203	673	1734	7440	497	1118	1854	1233	1067	1379	3891	2619	963	931	696	2160	1897	1560	706	856	1355	2505	830	1414	2440	4768	1242	1556	1032	860	727	855	973	4937	4737	1870	1253	1042	934	1927	1099	1087	1802	886	1873	3725	900	901	635	1406	850	915	1469	996	1487	1719	1164	826	6835	1990	2258	2912	1398	2150	2225	2903	832	1319	1759	945	804	883	742	1888	1050	783	1163	1688	1311	801	985	640	770	1065	1661	884	1297	2918	1335	1674	641	2780	1349	713	2811	1346	1669	3799	2128	1286	767	1141	1136	732	1815	1351	1013	731	708	875	733	713	780	1286	34919	770	6174	2056	9855	1454	6776	1268	829	784	1276	720	1667	941	2900	2888	2900	1324	472	961	587	6974	701	7243	2118	568	851	519	653	835	582	1758	28789	762	858	1338	1447	1028	781	1338	823	835	914	1602	563	9635	1059	663	780	1344	910	1538	911	2470	1731	952	802	1008	947	670	926	701	1318	890	803	890	1525	877	813	698	953	779	660	863	1134	1040	1740	555	1881	1045	769	785	1105	703	711	1158	1155	741	652	1259	645	1025	581	730	914	827	1019	2510	728	889	732	1050	817	630	775	670	1415	668	1353	2372	948	793	771	1022	789	727	1424	1247	585	1275	1037	776	1358	14409	702	897	840	3813	875	1573	1992	2496	693	1016	10005	5366	8031	3707	845	2052	2378	2228	3665	11446	18989	2386	37011	1598	88933	30863	17552	675	3241	669	2279	80930	1751	2027	658	673	1009	566	2564	5133	691	17085	697	692	678	4121	4232	624	3271	1634	5878	34279	820	4507	1329	18075	11480	801	7363	10427	2078	1652	778	1556	946	632	726	2411	645	888	855	658	2206	616	816	1550	712	695	1994	5571	2326	1614	846	893	789	1152	790	711	1181	1174	1032	601	1201	764	1250	843	74327	977	1203	926	603	813	848	586	1242	721	737	743	1028	863	743	872	851	828	967	1463	734	643	678	1118	797	6599	32021	1078	767	1203	793	747	953	567	1001	655	856	865	884	938	734	739	547	747	842	665	742	678	855	957	797	808	2041	752	936	664	919	780	752	887	677	793	794	932	845	641	716	643	740	733	789																																																																																																																																																																																																																																																																																																																																																																																																																																																																																																																																																																																																																																																																																																																																																																																																																																																																																																																																																																																																																																																																																																																																																																																																																																																																																																																																																																																																																																																																																																																																																																																																																												1254	848	1306	1119	758	1244	2480	2036	698	1845	4921	2867	86916	14383	1709	8589	1787	49675	14668	141250	27001	2790	4193	9853	1292	2541	1492	1916	2919	2574	3529	2560	1606	2511	801	1505	1716	3168	2828	1659	2147	2285	1355	2598	111014	25539	40430	7033	3361	1487	2240	3107	178998	51471	64694	13142	2858	1350	1536	8281	7741	1859	2710	2193	995	2322	1832	8313	2680	957	13717	3950	1282	3218	7093	1953	1795	1453	1198	2401	3351	2868	4797	1759	2332	1077	789	3187	3931	1630	3995	790	1020	19293	5317	785	824	1914	1601	1393	863	1350	759	793	2465	979	1556	3516	1557	2991	1173	1084	1003	1489	1913	931	1118	1092	885	1735	1329	1309	2140	1245	1894	5138	2893	2501	1832	1926	1406	962	1551	1898	2901	2839	1877	5247	1558	3443	2366	2695	809	2076	2043	1226	1145	1892	2982	3809	3337	4342	4901	1485	2093	2874	6651	3028	3390	3407	1983	4179	1853	1921	2781	2707	2639	3708	1844	4100	3205	1206	2444	1691	7226	5011	3712	3265	3770	2128	4486	3273	2949	1292	4066	1503	2839	34110	10901	11343	2693	1955	3010	2071	2346	2385	2023	4406	3257	6390	2060	6618	2465	2150	8378	3771	2556	2443	1763	1615	1228	1289	2098	2204	1113	1333	1911	3524	2466	862	14000	3800	3364	7184	1689	1564	2383	2241	2342	1859	2480	1996	1844	1144	1568	2078	1960	2792	2148	4845	1867	2725	2800	3643	1067	2199	1230	1525	2004	961	3482	3796	1588	17145	4959	27847	4832	7349	2789	1885	1909	909	1021	1915	1167	1477	1773	1234	1832	2970	1595	3033	1623	5902	9228	2942	16758	6069	1184	2159	2220	892	1197	1300	1127	1826	1141	1861	3369	2118	5288	5386	2143	3014	2095	2408	3143	1449	976	1531	2092	1426	1603	2607	1880	10328	2003	12126	6372	5266	8610	2380	2059	2254	2004	1019	1471	1935	1593	2243	2759	3049	2633	1160	16633	6052	8141	10581	4132	2719	1461	1747	1197	1851	1735	2498	1802	2025	2744	2331	1303	2581	2386	2459	9843	5877	4500	8571	4162	3043	3736	3106	5473	1471	46418	45971	25918	19392	6607	8860	13382	5966	5317	3681	5283	2749	1666	2882	3503	8214	2931	11897	5190	22351	20715	8444	10700	7814	2142	20035	7693	7011	1831	26572	3156	52939	7695	50515	57766	21227	11508	6004	4566	1923	2511	1325	2129	1734	2759	2613	2640	2858	12811	5314	12580	15303	3685	37996	13371	6894	3875	3093	2629	10635	3643	14392	2892	10298	12287	4020	9924	8596	3160	3182	2222	1890	2749	1359	1865	1654	1306	4022	1180	9530	13222	4648	8536	2596	12165	10517	5690	10908	3637	3351	4047	3570	2313	2575	1816	1198	1722	1752	2422	2353	2179	2099	2338	5426	5981	4151	2489	16450	15578	8633	3365	1647	1586	2368	9001	6283	5407	11274	5973	8111	5624	4218	2761	2341	2460	2264	1329	1307	1269	1176	1459	1052	1757	2142	1778	2209	16493	19450	23790	2609	8424	5080	2465	1398	2708	2173	1821	3380	4958	1415	4056	2238	3925	4906	2886	2992	2424	2128	1799	1108	3667	1721	2181	1361	2195	12315	9715	4942	9051	24298	2185	22503	17225	12820	5107	3911	2613	1626	1260	2293	1593	1459	1905	2672	1848	1747	1172	1879	4320	1150	1672	1965	1433	1434	856	5227	1056	2326	1679	7660	2312	81435	1328	43735	21413	8047	9307	2458	2445	749	1492	1300	1080	839	996	1443	1311	1278	1338	1427	1182	1912	1659	2092	1788	2343	1626	1861	1713	1610	1105	4601	4722	3903	3963	4037	3468	2428	1865	1226	2955	2040	2003	1369	1836	1292	983	661	1389	1272	1706	1178	2547	1534	1606	2619	2005	1272	1027	808	1421	1964	1494	1305	1540	1071	1477	1147	845	2405	1424	915
287_20x_C-70M5D10N_P48_3h_R3	P48_3h	287	3	25	3h	sample		48	3			[20-32]	male	24.0045	homogeneous	0.870242	2019-03-21	08:27:11	1669	1002	890	803	879	760	808	665	1113	719	1258	1255	766	850	955	1068	766	1629	1121	938	1294	1169	1533	1215	819	720	769	828	694	1302	740	796	560	994	875	1234	894	873	1122	879	711	968	866	608	1339	531	990	796	871	743	1403	1043	1265	1406	867	1092	1095	1084	831	740	1065	668	885	777	887	712	950	602	798	1012	935	969	750	1166	873	936	1162	746	1126	796	1060	710	632	1017	1120	1343	759	1292	2174	1263	1786	866	1167	1066	858	680	777	769	650	1110	876	1397	1281	712	794	873	1011	1153	675	739	551	1553	848	1219	921	774	664	854	700	952	710	956	993	1017	655	924	930	1692	1802	1287	1230	1470	852	1041	1258	1093	1023	893	728	600	755	1104	860	915	536	639	1234	887	1146	1055	664	1195	1044	1235	946	2513	737	797	810	691	662	705	634	992	1037	842	649	740	741	1706	714	742	956	829	737	885	1209	606	804	622	957	637	700	890	848	687	709	958	688	780	731	891	671	560	629	814	666	784	846	693	614	720	715	934	873	659	644	646	761	622	1788	1151	830	684	682	576	1084	562	851	963	620	1233	600	692	715	1346	697	644	615	532	560	685	718	638	629	776	782	798	890	1095	585	717	700	735	845	659	1297	1292	1214	827	801	675	633	786	842	610	572	750	674	612	672	794	690	753	681	727	774	1373	755	724	619	710	603	658	620	598	750	668	649	573	788	549	646	719	779	712	802	582	521	752	591	783	631	842	775	619	741	768	736	736	778	632	648	793	939	668	681	715	752	597	680	694	571	802	707	587	653	691	1016	698	758	868	651	716	743	767	720	679	662	842	729	835	874	765	567	705	592	890	622	1508	581	591	551	692	750	541	4859	644	592	565	478	627	638	1280	635	824	762	918	736	695	723	1193	589	647	678	725	556	549	730	820	843	630	728	819	1172	621	728	572	622	645	636	612	959	637	599	584	614	869	602	632	796	926	757	791	828	667	1162	573	675	969	970	827	759	698	854	648	773	747	616	767	1465	940	560	749	808	731	579	837	653	681	735	650	692	681	842	719	885	772	714	814	703	720	614	882	535	503	642	683	776	692	734	845	889	752	719	618	785	903	773	788	721	648	598	629	575	640	570	581	590	620	760	659	657	721	1264	846	938	704	440	633	712	720	601	692	793	609	721	668	872	867	716	528	837	880	868	717	748	815	757	1052	828	917	724	669	1264	637	603	775	677	1064	565	749	797	834	744	782	551	591	518	613	764	971	906	570	784	949	828	572	947	645	800	999	805	759	1195	701	671	654	602	892	1282	600	688	742	618	906	896	513	749	675	747	634	669	792	722	794	772	877	1039	1038	730	816	631	746	587	715	702	659	584	836	767	719	720	982	863	731	770	8943	793	929	836	701	879	617	620	564	873	993	724	616	486	830	697	671	573	795	576	562	725	646	745	771	799	861	581	620	597	828	1205	789	579	906	648	669	680	813	674	895	721	542	890	734	469	998	676	908	767	715	675	768	692	625	836	604	812	694	686	1054	742	855	712	678	665	729	752	738	956	819	759	812	1077	644	775	632	689	901	635	672	561	717	654	741	784	3977	605	605	764	812	775	734	877	714	896	1067	643	645	803	593	848	620	734	775	640	806	544	641	664	640	565	664	722	1112	826	703	630	651	788	668	619	710	608	639	596	668	661	787	589	565	611	775	550	664	864	918	939	780	702	822	552	5551	4922	642	666	497	687	1212	622	558	658	669	706	748	877	1069	908	665	705	863	732	731	836	957	694	633	1622	521	856	630	598	767	624	659	936	574	597	748	790	612	583	712	941	873	627	880	1448	790	6212	525	755	794	739	688	705	756	648	693	687	699	835	612	613	613	601	614	845	660	698	696	540	644	781	664	720	598	676	632	790	733	834	635	827	677	696	586	622	676	787	845	813	841	702	746	606	775	634	986	707	666	628	769	1030	712	637	736	667	785	689	517	593	798	790	633	1004	682	984	1362	752	848	726	744	815	816	722	738	714	536	753	720	556	571	9097	623	564	796	499	731	737	616	664	789	615	704	709	2984	580	970	664	809	1126	695	686	725	650	667	663	809	754	893	811	778	934	612	747	590	614	918	561	833	739	631	742	761	759	662	622	594	572	920	891	622	586	776	781	622	633	788	744	633	801	602	604	720	571	585	698	589	651	665	705	1006	801	947	702	569	611	728	597	662	884	697	810	663	637	752	583	628	672	651	807	786	777	679	748	594	681	703	538	758	624	1065	641	661	662	625	699	700	792	959	1029	574	576	612	597	895	711	765	691	826	670	511	710	661	543	477	753	603	683	619	1078	663	627	700	670	792	564	689	710	492	732	749	876	585	584	771	828	512	618	632	851	613	644	712	582	618	750	671	3809	526	2154	826	584	771	686	681	782	937	741	708	687	570	654	801	554	630	739	721	565	646	687	674	697	651	722	638	615	732	754	564	606	596	762	668	612	653	631	636	587	710	594	654	706	873	656	762	538	629	719	784	540	697	580	684	567	763	598	681	737	567	812	500	625	504	710	826	659	458	765	653	842	547	630	718	755	647	607	630	598	603	609	614	598	575	717	720	754	836	652	639	1370	985	662	609	600	597	618	680	695	647	398	695	720	654	652	583	724	525	746	619	680	669	796	1001	697	633	721	605	1026	665	577	634	831	626	549	985	621	582	618	548	737	688	530	677	746	656	610	815	623	535	703	574	13237	760	464	567	736	585	620	783	932	632	589	730	621	564	928	868	576	748	704	682	501	644	649	531	876	603	653	671	701	574	677	630	634	1065	572	751	632	789	626	589	648	925	729	754	902	802	822	1014	501	746	653	691	504	640	654	600	584	766	606	880	641	891	592	645	559	907	757	625	731	619	1137	609	665	527	696	639	588	709	634	710	584	618	614	806	615	707	947	976	734	649	646	934	838	661	668	605	657	896	727	676	834	587	579	602	564	591	719	603	654	966	936	806	535	742	457	933	581	711	657	540	614	720	771	633	563	549	885	683	640	693	657	587	613	541	738	656	661	731	797	658	621	495	636	1237	2751	861	627	763	611	554	709	1124	1007	638	633	592	681	563	586	592	644	585	696	761	633	597	700	704	572	717	709	591	797	748	574	658	801	650	589	781	590	546	827	610	805	734	583	665	609	625	679	910	547	884	608	832	1015	715	606	573	647	776	792	612	614	595	655	621	418	760	693	569	644	1049	674	594	737	553	698	689	690	896	553	701	617	633	656	623	646	623	773	715	567	696	649	698	796	577	895	545	1156	697	570	482	688	620	469	593	843	721	874	580	707	664	620	645	739	1636	559	656	653	673	771	822	596	634	579	546	701	635	649	654	637	645	801	780	527	641	586	576	861	676	708	652	548	934	2430	1358	566	773	636	652	728	948	796	1056	604	2348	557	753	2509	786	880	830	587	3671	15050	5443	782	721	741	566	623	6417	795	590	801	903	681	650	734	655	722	652	638	742	937	697	585	1080	765	604	858	569	658	705	620	1402	803	790	757	1368	655	892	595	789	684	803	979	762	629	697	747	715	1559	715	659	456	1100	750	969	710	770	763	938	614	637	741	585	742	860	673	1086	1182	593	5640	1722	628	1314	685	943	667	730	694	753	634	1303	404	770	646	365	916	1074	620	709	578	765	735	557	720	861	636	1167	1802	2089	1531	1103	967	614	985	1555	603	810	784	554	857	1133	984	469	4533	3675	1460	679	1464	1038	806	1741	681	777	1253	695	922	1174	3952	1049	2486	1903	1511	1757	662	1151	1002	644	747	576	571	1098	1196	1990	2560	848	881	726	2498	886	1480	2115	701	687	1037	807	837	618	725	808	1171	604	1408	1164	519	799	558	1478	791	739	581	715	934	847	1058	1364	3677	573	2127	801	619	742	846	2471	2255	2337	2734	1190	758	880	918	944	3452	2088	845	995	687	776	873	897	693	717	919	30290	956	642	1787	6419	1637	432	1069	887	666	767	996	2489	1228	1640	2826	1970	854	1399	1037	677	2871	945	672	1214	819	983	849	745	1005	995	1831	48770	880	717	1541	1146	1791	1229	847	850	748	802	788	698	5238	2042	1042	946	1593	1193	2399	1676	2125	1417	759	680	1129	802	914	824	948	1098	3782	1265	1079	857	789	692	717	816	787	930	1184	1020	943	3025	599	861	769	973	909	608	700	972	1002	1950	751	1210	2379	692	1123	791	1350	1230	2197	2006	594	579	1198	1851	1530	1231	769	769	698	868	2002	1295	601	1657	1216	837	621	1406	961	2054	1172	548	1281	1405	871	2180	6112	584	676	980	611	1030	772	757	1300	702	731	638	2598	759	13876	924	1110	1214	1167	5220	14582	23736	1155	33230	3588	46955	17416	7026	699	1435	634	6450	36320	639	29058	650	633	680	808	2242	9304	518	6738	561	696	720	976	1700	648	1092	1719	12283	36098	650	8103	569	70760	13337	707	12561	7507	1420	531	666	1037	1667	941	774	5591	674	831	580	2002	1906	505	4540	845	1098	1589	2566	4178	3659	872	1459	1472	791	1264	803	2000	1046	637	1439	1084	1494	1169	746	1293	23271	1116	1005	799	1776	1069	1037	835	1174	1033	1911	973	1116	687	837	1677	1130	905	897	3179	970	1640	943	1267	1075	955	7475	1189	1028	1001	1022	923	777	1213	1370	1127	873	1034	577	979	1092	978	1313	994	954	870	932	945	874	797	1749	1410	1281	1519	1377	1509	1119	1336	573	884	897	748	1474	771	648	741	756	744	876	1500	882		949	7792	13084	5462	20834	12704	9501	14379	4449	12229	12448	8145	15276	9855	21463	7492	5619	10261	13447	10220	12241	9905	11368	6355	40119	8277	8685	8701	6530	12177	7944	10214	12418	8679	9263	16433	7702	7860	9675	10005	8244	9414	8970	266	12015	7079	9458	6979	7561	13457	11626	10636	7816	6510	7873	7398	6566	607	11873	10780	9442	13072	5887	6544	8301	3115	781	10404	12749	299	13293	12120	12858	11774	16153	9942	10382	10196	6551	10716	7913	3685	25144	2466	12628	12115	10125	9545	7420	6299	602	10719	7596	8278	9091	10022	6886	2442	1499	8344	6476	7068	7518	10000	164707	3232	4618	17035	3008	4351	632	10394	3795	7352	1599	5229	6071	4963	4540	6042	7168	9234	9428	442	283	6589	8630	7615	6509	4459	4580	10275	6907	8301	9699	235	5182	8897	5370	6453	6178	5804	8264	7739	6021	145	7188	7030	7149	7534	6177	5250	8855	12940	5515		6579	5710	5222	6267	4821	3581	7443	5372	5268	7637	6435		4224	6055	6452	7929	5753	5561	4833	6806	4663	4359	848	4332	4949	7708	6627	4789	3907	5669	2878	5450	8152	29424	722		6509	4001	9035	7642	8307	6734	13278	6488	7368	4690	7592	5659	7054	7098	5550	5517	6647	4665	5274	10229	992	9585	6993	9703	9521	7759	8716	17842	8297	10485	7492	3921	27331	10469	8526	6558	4824	6416	7499	6458	6993	7176	2740	7287	9112	7861	8527	15989	4358	7187	11932	9716	14874	3623	7074	6971	8845	5810	12569	6568	6758	9883	5230	1633	5104	5373	6875	11153	6177	9944	5928	6679	2802	10619	8237	14543	6340	7994	7185	11530	11035	8296	460	9044	11720	7601	8327	7538	8532	11011	6785	5456	853	7810	7700	4963	8990	7929		1666	359	3532	5390	5752	8135	3624	11039	8709	8639	6126	1689	3903	7130	6758	10434	8862	6745	6610	13633	10680	3731	8639	351	4739	11668	4730	8988	11139	8366	5224	11378	7618		7626	6212	5565	7905	5463	8410	4727	4887	7915	10175	6462	775	6139	7987	12050	6625	7692	8537	8788	6659	7742	6498	8640	6035	10720	9993	4587	9234	10608	7964	7008	8464	400	6317	8330	9043	7176	7836	8074	8474	4297	4453	6735	1904	813	2678	7458	9300	5806	5156	5841	3786	6924	7969	5793	6303	5257	11302	6090	5684	8992	8668	6493	960	5618	6816	9043	8397	7637	5719	6174	5691	9563	8110	18733	422	5966	6682	7851	5017	7727	8328	6041	6743	6330	1186	1631	11191	9155	11069	16045	7459	8863	8712	6427	6311	8506	7872	540	702	7750	10320	6684	9814	7479	13431	14033	907	1300	10959	7828	8307	16900	6102	1551	1910	1425	4937	7457	6834	5242	7325	7814	6019	7098	953	961	6175	7558	9638	9406	8668	8731	9340	8607	8086	6886	6663	940	16020	6482	10145	8198	10060	4653	5903	8278	9588	6896	5714	3163	6872	5891	5888	6040	4055	6317	1918	7389	5212	7088	5866	6082	5268	4738	6648	7928	7008	593	6669	5784	5189	4224	4983	4540	5646	4682	8756	4277	1033	4168	3612	9696	6050	5261	4582	7222	7772	14558	5674	625	1292	3388	4032	6640	5185	6645	5146	4700	4401	7451	6701	11627	29330	32355	1598	5856	5923	7052	5331	4569	6875	4360	6250	4223	4710	4495	2856	6766	5960	4077	6031	6214	292	5625	4454	8239	4116	6954	6295	5100	5151	9791	2205	5955	5742	5912	4893	5023	4938	4986	6621	6542	248	3415	5837	6081	5092	6866	5131	6821	4456	3350	3668	5561	3130	5591	4618	5141	4054	4573	6938	4668	4111	6971	966	3068	5578	4319	4833	6614	4315	5014	4314	5237	6632	9040	5229	3123	6492	4246	3421	6784	4880	4392	4229	4619	5980	4454	4573	2901	5144	5579	6374	3747	3473	5192	5569	5485	3579	4376	6003	4415	3942	2988	4509	5090	73725	5392	5140	3903	2834	5291	4069	5048	2380	5688	3367	4665	7227	8921	6242	3804	2939	4522	4319	3248	5077	8976	3631	4934	5674	4695	6651	4725	3861	5974	1826	4882	4230	2608	4027	3215	4870	7377	5275	5065	6195	2143	4089	4014	4136	3238	4225	3854	4293	4115	3913	2732	2182	2681	5234	8106	5230	4382	3898	6122	4313	3984	4659	1385	3195	3541	4946	3605	4923	9252	4536	5282	4028	3928	5110	382	3781	3609	6931	5209	3344	3628	5556	3825	3717	5309	1345	3442	6371	5657	4581	2569	4038	1724	5056	215	5146	4456	2219	6616	4147	3582	3713	3224	4576	4155	3062	9977	3797	2754	4840	2659	6140	2678	4283	2830	2681	4371	1930	3459	4809	3652	2358	1804	4637	2840	3445	3171	4524	5423	3925	931	1336	4439	2371	2898	4306	3653	2496	3285	5628	2649	953	4319	7185	7818	5371	3596	3397	5865	4760	3959	6082	4652	4069	4776	4011	7882	6523	4274	3138	3682	3889	82665	5378	4399	3858	5352	4832	8398	3696	8501	4640	6112	6408	3796	4454	7538	5182	4361	4832	5702	6293	5747	16552	5571	4203	4432	5381	3993	3741	1925	4265	4161	4227	2233	4156	1923	5409	4966	5352	4171	4136	4420	4193	4116	6491	5174	4742	2076	3862	4076	3813	3060	6462	4687	4736	4428	2932	459	2332	833	1732	1667	1357	475	3176	1125	1528	2257	21970	6489	760	3945	1303	3226	1454	2274	681	1525	3814	905	19792	1109	652	1078	1759	972	1857	4268	1699	1312	1051	3127	382		596	2280	1101	2066	841	2145	1934	1700	1601			1144	1870	1338	1736	1199	5079	1361	1191	3270	1466	2985	3271	1302	2746	1826	3750	1455	3466	726	3809	7214	1887	4949	1931	6909	738	4785	1647	4468	351	4808	7645	1161		3251	1689	1207	4141	2980	6841	1912	11832	1179	3755	663	14459	8889	1663	2435	1785	7077	7750	819	3957	764	1752	3329	886	8660	7483	715	4328	7631	1691	2060	4230	1399	5620	879	3558	7868	712	3720	917	3265	6225	757	3513	3087	3749	1178		3637	3615	7041	2395	1134	3683	5503	1093	1790	4859	1924	3113	680	4253	1222	3801	1146	7546	1467	4360	4025		24292	5241	6067	3190	2151	4742	1944	2272	5470	2362	140	2554	2994	3357	7671	1258	7837	1568	6531	3888	1308	2904	1655	23164	844	36374	982	4431	7479	1107	4305	1595	12690	7212		39618	11309	4396	1807	2092	1627	1358	5301	2636	2904	14814	5901		8013	1293	3315	971	17370	5069	4322	3019	2825	1051	42742	3403	11326	1593	2266	727	1672	3229	3003	2176	1670	26152		9599	2071	8298	2640	1284	2832	4693	30958	14098	9022	6356	5241	9855	1540	813	6159	4275	1894	4555	853	7559	4410	2990	7794	3284	231	5982	1397	8663	11194	5653	12049	3477	7669	1948	6323	1423		1641	6751	3127	2519	1719	4467	1423	1345	3161	4366	4765	1982		7044	5723	5943	1321	9186	1548	4414	16043	7980	1676	319	5099	6530	1489	3230	2333	1352	4770	5276	947	2234	5286	1557	62677	6357	7500	2221	8163	4556	7984	2097	43278	168609	58237	42735	11002	1439	4548	2816	6751	3031	3425	4617	4189	4597	1088	4310	2449	338	1498	7900	2226	68448	18978	55649	14622	5743	1473	6888	4607	2420	2339	1527	6499	2254	5251	3863	8075	1786	19248	5527		5092	2018	4965	5050	5538	6950	7333	5582	1861	4072	4137		2058	4819	2504	2956	2932	2069	4530	2657	5511	2922	2395	3382	1383		5576	2485	6846	9059	2067	3386	4158	6482	20700	6173	217	6379	2882	3008	5074	3957	1406	3451	3119	2398	4742	5250	14964	4586	5959	6793	4947	11437	19262	80040	21799	8671	2435	6213	4587		5171	16475	5438	6717	12078	6004	8664	8684	4885	3640	2567	3764	25432	9753	5853	4666	3870	2883	3611	4807	2444	14998	7336	6586		5381	4142	8644	10380	6582	3720	3123	5730	8801	3383	2039	2758	5002		10164	1782	4491	3632	2756	7997	5359	5453	9300	3979	4095	5932	236	4246	5559	6344	5914	5067	3438	4056	4812	5518	2896	8497	5088		4535	4568	5838	7124	2965	5895	2309	2276	5610	3002	4121		4558	3765	3583	5681	7386	7263	5323	4632	4315	5208	4281	3463	4216	588	6650	2204	4347	7020	4637	5969	6208	5371	3511	4345	219	3152	3499	5400	5175	4496	4242	4543	2035	4654	4296	6715	5177	936	3438	12234	9196	5087	13457	4376	4813	9492	5678	4423	4099	7353	3911	15440	6473	10930	6680	3652	2518	6362	2566	4490	139	3527	6132	2665	2666	5090	2556	5177	8677	3869	3195	4869	306	3830	6002	3523	9211	2454	5642	11447	3617	5550	5921	5732	9183	4417		5220	10764	5650	4027	3776	4049	3323	2909	2403	3295	2354		3375	2941	3193	4280	6338	2773	17236	5992	5923	160	8437	3677	4233	5254	5891	3384	22401	9770	13208	6598	6455	4551	487	8285	10860	3466	5896	4213	3844	4729	3776	305	2175	14392	7923	6171	3741	6732	5073	3535	5189	11130	6449	5077		7759	17355	4642	6189	3680		5372	4038	8957	6300	7317	4743	5488	4915	5649	1256		7589	8884	131	10090	11314	372	271	16248	20400	12880	6461	1872	46605	3183	8360	29182	406	49474	30022	979	63218	573	24089	8799	9645	33885	16227	791	20576	21918	16217		11250	29004	340	108580	60091	13562		15197	18591	2121	172	6629		1446	5993	8759	3680	9374	6445	7787	5301	10797	7967	6557	8847	8814	2425	6977	6861	10711	8349	9897	7399	2125	1394	861	1108	1446	1182	2784	2351	1408	2463	2606	3270	74674	12525	1387	12068	2750	45157	13210	104471	20093	2672	2506	5775	1076	1499	1738	1067	1082	1949	2890	1910	2391	1902	870	1645	2508	2093	2106	2601	843	1139	2079	1369	105153	22894	35503	7670	5643	1309	1370	3851	187345	54397	68698	16194	3291	1761	1655	15861	11898	3462	3150	2372	1338	3379	1854	6134	2073	1749	17350	4763	1720	2952	6777	2073	1990	2162	1544	3714	4224	9019	11312	2735	4615	2361	2034	1497	4673	3016	3474	2315	4726	9412	2758	1587	2170	2234	1176	1906	1423	1233	1154	2852	2390	1292	1089	2016	1708	1578	1346	1391	1280	1545	1934	1742	2034	1749	948	1200	2025	1905	2179	1488	1250	1828	2007	1327	1446	1372	1899	1340	1257	2795	3106	3954	2292	3588	1143	1551	3070	2142	815	1323	2176	1517	1422	1218	1371	2886	2433	1501	1801	1087	1251	1568	3179	3418	2582	2334	1806	3091	3036	1559	2023	1734	2862	1336	1572	1541	1357	2290	2539	1099	13406	6116	8341	4652	3819	2874	1618	1590	1736	1030	1170	902	1832	17094	17107	5627	2419	1767	2572	3000	1792	2122	1790	3759	3595	4990	1293	4217	3637	2281	2111	3397	3438	5860	3200	4758	2325	2388	2025	2087	2022	1846	1068	2205	2481	1626	9649	3187	4512	4303	1930	2213	3588	1811	3824	4038	1685	1845	1320	1806	2386	3340	3883	5620	4319	8063	5329	5249	5748	4289	2729	1617	3033	2419	2895	1700	4462	3266	1202	12319	4916	14671	6147	4852	3358	2760	4806	2228	2606	4090	3372	1984	2322	2151	2122	4481	11162	12300	5839	19147	9414	11296	30816	8750	6992	3064	2048	1708	2370	2014	1677	2934	2352	2830	6031	2126	14066	5363	5720	8490	4091	5075	3697	3062	2343	2468	2881	2183	1333	6339	2017	21501	5481	28267	13901	12665	22954	4836	3767	2575	2720	1587	1723	2595	2629	5284	4337	5163	4721	2604	27403	20161	13093	16223	7494	5255	3645	2644	1818	3912	3866	2627	5098	6882	4961	5700	3452	7017	4119	1608	20475	11000	19024	15038	5813	4551	3984	2845	6915	2266	84208	64065	38687	33221	12419	30161	25659	8355	8053	5789	4643	2858	1818	3090	1612	13717	3596	22886	14317	4623	37606	12064	20601	17311	3473	31599	18656	10900	4150	36487	7071	83876	15750	126245	92543	37695	20121	7443	6207	2517	2116	3316	2490	4026	2009	3663	4285	1834	21718	6974	20762	22810	7664	58987	31501	15062	8742	12010	6939	13304	5560	30402	26494	20384	22588	6526	14858	12403	7411	8468	5042	3740	3318	2570	2892	1331	2532	3774	1163	18456	17544	7709	13023	4199	19530	14973	5925	14794	6945	8213	5258	3077	2178	2498	2493	2641	10454	2759	2728	2804	3270	2165	2316	7055	7114	5139	5672	16492	24926	8395	6532	3018	2666	1896	5888	4812	3241	13498	5449	9380	10956	7989	4810	4387	2660	2104	2059	1981	1536	2013	1569	3548	2015	2095	1756	3343	29614	26548	41931	5463	17290	7343	3434	2098	3647	1873	2185	3529	7001	2107	5785	2964	8445	8557	3965	6630	4492	4213	2205	3459	1907	724	1959	2153	1544	16381	7096	8915	13685	51052	5041	47171	27461	23728	22341	9175	5176	2529	1502	1894	3001	2116	2580	3319	4628	3797	3868	3252	3004	3833	3489	3437	2363	1567	1418	8274	1234	3481	3616	10917	3804	117804	116886	55742	41090	12382	11390	3097	3987	2034	1213	2067	1707	2015	2603	1786	2570	2193	2582	2348	2099	2028	3145	5610	1849	5166	3729	3538	1816	2121	1719	5822	5645	3190	8980	3797	3893	2601	1932	2689	1978	2186	1797	1962	2358	2368	1320	1116	1042	2023	2000	1420	3570	3450	4714	3724	3577	2588	1663	1319	2493	1181	2105	1356	2106	2170	2119	1558	1444	1251	845	1672	9825	13816	14195	9456	236711	9315	11002	19871	7029	13944	10367	10059	15720	12773	14720	10933	8816	9960	13129	7137	12554	14572	10168	11127	10603	23834	9616	9673	11480	6357	14337	23832	12474	7110	16450	15306	18405	11787	13429	12258	13434	9241	11210	12271	14584	7788	11903	9406	9883	13944	9579	10870	9877	12632	8230	7292	9792	8130	6457	16929	12091	12301	11866	8007	11154	8140	10862	11034	14740	22818	25692	15380	16776	21226	8152	13097	12418	13562	8801	8023	9910	18820	7506	10737	18714	10974	14091	23077	15531	21637	9918	16295	14645	12178	11769	8951	13612	14151	19475	18013	18452	13148	9762	9571	10383	10561	12375	16565	10385	12209	27534	17102	15585	15946	30580	14019	9165	84089	15162	13863	11545	18230	11708	16712	22767	14481	20430	14284	14092	23992	10489	9652	10561	7673	7933	10881	17478	18717	16121	9494	14463	16866	8775	16806	6223	10729	5243	8862	8266	15447	16123	8834	6858	12496	8006	7105	8364	4612	5508	6577	5428	6124	7153	9288	7476	9545	6803	8471	9171	12419	15308	13415	17578	8757	14526	18236	15695	25494	33825	23738	29084	19936	17395	19555	20725	19908	10239	11394	9385	7981	10594	16161	12460	10814	9156	8211	13200	16410	24361	23592	25979	17177	30462	15681	14528	137378	19389	10518	16746	14152	8439	13727	13261	14596	15366	21558	12458	15223	11317	13418	12646	16267	15864	20691	16120	32115	27456	21762	16057	19013	9343	9349	11648	10291	7836	12362	11064	12797	13696	12784	9308	8020	13107	10044	12787	12216	5454	15442	10366	12523	9533	7778	14118	12835	7838	7880	7835	9758	11563	1279249	82076	146594	8653	10117	5785	14673	7606	43135	35135	12956	9683	16736	27194	8552	3574	5552	8895	10840	14796	14473	8307	18652	17018	13175	12968	25069	9434	12248	11851	16286	12794	9475	6653	16615	11743	15034	16616	30954	16179	18594	11865	10166	9679	11467	12837	24244	13493	17503	11760	13370	5777	13507	13500	10069	14874	7044	13549	11255	35001	18228	16059	21428	38780	22487	22459	23812	15366	7893	18471	5622	25633	18877	20999	33627	12113	25005	17631	30106	19850	24414	12793	11468	10220	29420	8869	14089	536962	307450	383665	151808	10600	49648	16478	25178	17059	25844	30955	20240	85287	25508	33586	35905	22320	19620	56154	13955	189656	75337	147481	64838	20802	28632	8741	38108	9094	215254	110402	154956	46803	62305	224948	77378	54703	27572	25741	11239	22543	28513	21651	35445	12061	61782	16277	149464	81798	51957	88810	42250	104810	48491	31890	15822	61160	30851	71435	24182	101369	68765	51708	44136	28861	20118	33599	28479	13984	35971	22555	16485	12861	17726	50030	21977	30146	38868	61644	33393	30615	28766	16222	12282	39014	19035	22144	48447	19835	20975	30578	10974	16306	6280	30021	48546	14802	71961	25436	21643	16550	15818	30252	15424	17090	18662	10110	5713	44237	23746	23093	28913	50426	9225	14923	15889	12938	17051	17033	18096	17999	22498	25542	19228	19909	21300	15115	21495	9391	18675	8168	14353	18615	14378	17351	12573	19350	34712	11722	12389	18752	23588	12541	12364	26583	12192	19078	21939	9563	13361	14572	21618	19404	12170	9651	16227	13407	19935	13065	9837	10273	9822	8934	15390	11757	11832	11402	5488	17592	9659	13763	7440	16874	13086	9476	13756	7518	12070	8405	15288	13406	19726	7711	15241	7124	9471	11256	8598	9129	11592	17865	8840	25011	10548	8767	19066	8893	14347	11280	14255	14093	11024	11715	9498	10847	16225	8129	13584	15670	15705	10172	16999	14239	7500	6792	11776	8591	11025	11757	9938	10310	18449	15601	10292	9789	7785	8612	11957
288_20x_C-70M5D10N_P49_3h_R1	P49_3h	288	3	26	3h	sample		49	1	exclude neg	neg mode failed (no TIC)	[20-32]	male	22.3811	heterogeneous	0.856655	2019-03-21	08:30:12																																																																																																																																																																																																																																																																																																																																																																																																																																																																																																																																																																																																																																																																																																																																																																																																																																																																																																																																																																																																																																																																																																																																																																																																																																																																																																																																																																																																																																																																																																																																																																																																																																																																																																																																																																																																																																																																																																																																																																																																																				18458	11131	6104	5377	4483	4256	5500	4965	4790	6055	3145	5646	4694	4595	5389	6776	6833	4065	6701	3748	4435	4196	4305	5524	7297	15273	5501	3234	8501	6161	4545	5969	5420	7358	8393	10348	4234	5718	4069	6000	4945	3867	6750	3661	1006	6292	6262	7156	10024	5411	7017	6807	9811	9034	10232	8647	6265	6612		10907	4991	7680	8951	5199	12962	11996		4197	9086	9443		15812	6171	7032	7135	11049	7192	8633	7374	10455	8319	12568	1125	26528	231	10147	13344	9769	8955	17567	1978	382	6127	8298	9142	10383	10185	18204	967	1326	10321	5939	6100	7208	14652	82418	2664	21664	33605	1264	3296	283	6605	6158	11077	1905	4287	4693	7222	9919	7303	5195	4644	12002	681	149	11018	8077	6870	7128	7479	9989	5340	7470	6317	5809		8223	8213	15345	12362	9399	8538	7612	6191	5910		6386	5622	6243	6517	6314	8154	11261	6704	3941		6036	6975	12086	5043	7178	6522	6017	15821	8064	8831	13931	188	11626	10335	7100	10226	12506	5078	5692	9333	8202	5560	15028	6583	8737	2932	9475	6325	5053	5778	7119	4544	8032	86029	530	432	8562	14433	10915	12162	11423	10909	8512	12021	15305	7723	10017	8605	7310	5879	5554	11766	7348	7611	7433	7379	588	9259	12234	6624	7251	6840	7499	12794	15567	17199	10883	10214	18864	9234	11176	12521	13410	10082	14438	8534	14509	6204	1055	8108	10908	5562	10719	5904	5698	5545	12800	11229	10165	31278	9752	6067	9869	5802	8437	6184	9748	10549	13023	479	6312	4684	4241	8604	7816	4831	5547	5940	1941	9380	7139	6842	12800	7380	5519	9886	14544	8359	580	9361	16634	9558	3799	10341	15653	6191	11009	10066	2128	15831	15315	6391	16884	8007	42048	1389	1709	15653	23238	7483	13459	7197	10432	11042	8476	11019	1819	11059	7696	8361	7170	4719	9939	11807	6196	13965	3704	5941	977	6069	19239	11917	4315	12894	7277	10051	19489	6006	862	10584	18030	7345	13305	15660	8928	19462	6840	12106	10163	7889	113	11977	9969	12632	7219	16381	10850	4878	13556	6462	12273	8727	5960	11492	11726	6797	9283	5135	6600	5625	9432	907	16991	9444	19870	15126	10753	5986	8795	8571	6759	6442	1845	298	14091	7126	12232	13499	9051	6975	4330	8670	12917	5107	6644	12419	5949	10754	9777	12128	9341	18263	925	6120	9853	9873	16257	5798	10195	6032	3854	5495	11910	45654	1233	5875	14122	8408	9198	10209	8506	8410	4643	15731	2381	866	8101	9003	10166	46435	9160	7864	7376	6908	11508	13329	7519	728	762	16718	7938	7284	6123	4463	7363	7784	517	1608	8046	8100	6941	13161	48288	3621	1548	1506	8687	9975	5868	10951	7256	7680	8243	6343	893	618	7174	6584	6102	7336	6368	6247	13092	6506	6412	5960	5382	1185	10248	8347	6363	7077	5154	6988	11559	7905	7260	6705	3971	9203	4711	4765	6095	5631	4645	6525	1532	5186	4440	7488	8093	8819	7895	4393	6076	5711	10082	1190	6954	3852	10156	7241	5748	4970	6841	6599	5316	3747	860	5611	5347	4759	7209	3707	5953	6552	4121	6195	4191	292	4210	3603	4908	7433	8044	5751	4480	4736	2895	4203	7113	6487	79293	21780	2059	5100	5685	4382	5090	4229	7018	10532	6099	5063	7077	5758	5317	5149	7276	8245	10087	5894	646	6409	9446	5700	8633	7077	4541	10632	3745	5741	1708	5753	6401	8364	10603	5040	5063	7042	3865	5426	1171	9139	3400	4027	3507	5781	5137	5976	4950	8123	4023	3741	6224	6003	5823	5196	4963	4689	6289	6713	7224	6818	2146	2106	4679	5966	4835	6597	6740	5328	6597	4834	6349	4837	4175	5829	8199	7121	7103	3884	4900	7502	5553	3029	5000	8785	5193	6285	7531	5019	4682	7861	5181	4554	3497	3320	5426	5934	5356	5029	6263	13457	6859	5783	66249	5232	4557	6606	5983	5620	3990	5569	4753	4639	4335	3801	4489	3307	7452	8738	8859	5563	5444	8732	6618	4875	4090	4166	4060	4665	4535	4781	5652	5274	1547	6211	4269	4869	5306	4158	3812	3895	4468	7459	3690	1966	3453	5084	4058	3587	2628	5728	6450	4716	5198	6147	857	5399	4418	3883	5971	4482	3718	5319	5160	5293	4528	863	1680	4674	6634	4690	4964	5612	4262	4091	4358	2989	2634	1012	5585	9151	5643	4776	3246	3360	3731	6856	5704	4795	716	1787	5203	5884	6868	6006	5954	6248	3954	722	5534	3541	4083	6263	3680	5059	5556	2616	3700	2714	2303	38279	2096	3676	5027	3887	3371	3602	3308	5323	3314	3756	3120	2126	3519	3625	3602	4370	2489	2511	6490	4464	3455	4929	4056	1357	1289	3811	2814	4520	3740	4339	4742	4039	4193	2933	1607	3401	3257	3852	2799	4977	3864	3882	7308	4559	3015	3029	5039	4096	3239	9153	2749	4570	4763	7687	3717	62559	4498	3993	5601	3499	3928	2949	4343	7690	2494	4814	5670	2586	3948	3040	3464	2835	3222	3424	8347	4870	15648	4042	4881	7198	6650	3779	4935	5049	3663	5063	4447	4225	4963	2040	4270	4713	3926	6949	3922	5359	2306	3203	3993	2305	3569	2219	6652	3166	3271	3454	5418	4634	5345	4092	3532	11548	1218	735	2777	696	627	157	2371	1289	1056	1409	37220	1713	597	2081	936	1706	895	1402	745	734	2384	1124	71380	1126	1137		1652	782	716	3369	1492	949	1186	1664	570	12285	1333	2343	966	1634	645	1361	1203	289	2926	24089	1302	1910	3119	1265	1372	594	2753	778	874	2078	715	2832	1236	1537	3424	886	1979	586	2464	2477	3851	4548	812	17352	3819	4558	1428	2501	1393	1501		1275	1693	1816	57593	1281	642	1175	1260	243	689	1195	1613	833	823	549	59190	2477	982	3817	8425	10180	2541	1045	1422	1860	1800	479	1519	5536	3550	1913	2577	2547	580	777	1691	3440	5694	1146	35055	7842	1092	1739	4138	9214	3725	2361	1972	401	1822	1858	17125	9534	1882	3219	2705	23266	2884	3077	3102	2100	2919	3911	1965	1518	12326	310	2667	2146	5397	2139	6609	2633	18325	17447	4375	6999	3292	1069	2433	735	1101	2989	1271	15683	2525	2625	9860	4341	2909	7762	791	2804	2930	3967	1708	966	27697	1787	40023	1541	5342	8541	3170	3881	4944	11096	5698	12768	3680	3658	2192	1284	990	1675	5702	4308	2347	3240	14266	6069	16239	4190	4968	2656	1594	4932	2790	935	2211	4926	2831	45134	5004	18775	1842	2974	5110	2630	3889	1479	2449	4191	38828	22900	6958	2473	2931	2920	870	3761	1988	21921	12300	5223	4689	5036	13996	3217	1659	8463	4075	668	3241	1313	5244	1451	6303	2953	1360	585	3991	430	7510	8280	5514	4159	3039	4086	2157	6086	1247	3867	1273	9425	3016	3976	1555	5553	1508	1943	3975	3608	10849	3145		3515	6740	4853	824	12930	4952	6832	5480	3103	743	883	1612	5049	1706	3343	2312	3285	2491	1885	1620	1321	4893	714	3159	1730	8452	2851	3569	4345	4591	1053	46540	243782	58653	34123	8098	16766	5588	861	4552	2741	805	552	4106	2296	1257	3743	4361	14891	1801	4424	2658	89716	30397	59838	17491	5402	1384	8436	17025	1758	4210	2662	8366	1555	13913	4769	9051	3683	34074	13003		3729	2379	1987	4835	2428	2040	34964	15752	4123	2645	7851	7840	1426	3207	1548	3339	2298	4219	1934	2177	1388	1526	1253	2780	2652	195	2761	2228	1106	5270	3419	1992	2045	3871	38335	9587	406	2532	5140	2193	8985	5250	2727	2392	1767	1528	3696	2771	13019	2550	2121	4779	3346	17388	22649	284986	97706	42184	10176	3989	3485		2837	14820	6313	4931	20641	5426	22745	5643	9169	6510	1983	2290	9038	16969	4592	3518	2234	3441	1826	1447	1140	10204	3413	12458	253	8753	7271	11271	21966	2835	6600	1902	4508	2301	6169	6905	4921	5008	1019	2462	2046	3521	6327	3692	6864	8648	11104	7155	4675	2696	1839	153	1489	3616	4278	3053	982	2949	2724	2080	3927	3764	4816	4571	313	4702	6895	6483	2793	6853	3126	4051	2568	4084	3279	5919	3825	10852	3801	4832	4267	7339	7479	7409	5630	7507	7062	4304	1984	4992	11333	8203	2731	1194	10653	5917	2821	9762	7825	14017	5392	385	5942	6018	4689	5051	7947	3207	4985	5309	3397	9768	5288	6723	5004	4944	7592	7786	11257	10615	6720	5574	4526	8021	2690	6156	6348	8161	5913	5013	10897	9317	7472	3858	4263	3107	5781	8882	7907	7352	3664	4489	5194	5628	8643	9876	6226	9667	5517		4007	6056	5918	9288	6804	6074	7476	6053	11086	6756	3742	6971	4150	14331	6962	17609	10645	4339	7663	8226	5475	5373	3325	5820	4910	1718	5734	3940	4135	7361	7988	2315	13702	10003	12656	3180	5913	6464	4773	4650	3189	3233	8621	5269	6806	11768	10585	8282	208	16471	10824	6586	6776	6289	6851	5530	7084	3592	4832	16271	6407	10550	7054	6937	6872	6996	5355	9314	8075	6763	2337	11549	8188	6930	8790	8659	20442	7630	10028	10516	10760	6892	5260	7389	6611	9196		1503	10382	11533	216	13115	6755		3017	13726	14906	14917	7857	419	78070	2210	2541		3884	91618	50692	777	96394	694	14641		8675	29898	19745	710	26707	31985	28356	3957	52301	31594	120	295618	138961	43369	131	35909	19456	4330	22012	2718	455	161	10679	6607	3305	3417	2526	3876	233	8056	3812	4802	3800	5909	1253	5723	10990	5512	5009	6433	9111																																																																																																																																																																																																																																																																																																																																																																																																																																																																																																																																																																																																																																																			5156	7778	7400	5239	130621	6120	7454	9184	6233	10125	10288	5394	8082	5849	4207	5267	10961	8844	7518	6851	4303	9328	8816	8128	6317	6150	6848	6123	7846	12391	7441	13551	6013	17652	7689	12688	10420	8667	10805	9245	5995	6980	11405	7007	8064	15120	13721	12577	6615	15620	17590	14279	10311	20673	10888	10532	11078	8386	5792	41386	9579	12273	8891	9691	11485	9646	11549	8862	10659	12655	20215	8580	12694	11213	11809	20183	9441	13046	8886	9015	11247	13690	10431	9669	17360	12538	10240	26081	12110	11740	10315	6212	11676	12919	12369	14561	10895	13298	21623	19310	18694	18578	8490	18843	9188	12935	10882	9239	9076	13057	16051	19237	15172	24696	19669	14943	13377	51627	12244	12887	16047	9972	12969	18391	17770	17096	9358	21475	14347	14157	13309	15946	18567	11069	11081	10898	20252	16394	11827	12357	8554	16216	9490	14226	8428	8724	8762	8762	12001	10862	8526	10123	7968	9632	8618	9724	6445	8405	7205	9111	26315	11260	5462	5396	10182	5856	14466	13886	10151	33152	28617	31738	23758	8793	7690	17529	24253	23296	35388	28276	42095	35998	47083	31193	24911	24140	13904	11851	9197	6799	14204	15915	15142	9193	10469	9934	10451	10638	25794	19469	32008	25510	34917	33825	25993	112450	25005	18058	20930	16105	17606	12697	14206	15008	13371	13201	14498	12414	14383	15828	12086	9124	14413	17698	17069	21737	23084	21226	16433	19322	18000	14795	20863	12874	16113	6410	11607	9777	12372	9966	13258	10290	9063	8545	10251	11743	11087	11046	9769	8365	15461	17908	13053	8346	9993	7546	14704	9273	14300	1116037	63985	102808	7465	11489	5373	6693	5096	23912	17122	10422	8093	13327	24619	10532	6649	7253	14528	18868	11854	13900	8546	16927	7346	9340	18322	36231	16303	14329	11971	16426	24199	25471	16023	21730	13953	12770	18881	48753	28538	15014	28860	9307	14260	14561	10859	31618	17144	10238	21135	17899	14054	14541	15821	16844	14945	11966	10400	20761	40292	15421	13680	27175	69757	33294	23436	37471	20535	9770	21713	9270	30673	13150	23503	24369	19219	28051	16138	20122	12662	13657	15432	8047	10942	32290	10320	10739	453716	231504	241303	98215	44772	46112	25620	41808	41964	30979	27149	15871	29620	28544	26129	18894	33687	15032	50335	13677	199053	110231	110278	48141	22034	29167	31421	38404	14817	231754	124055	204945	55194	47057	236565	104757	64586	34241	21082	17082	20964	22030	28251	39261	19387	43136	11374	130609	22645	52113	101698	43601	113584	54020	46990	11187	134823	59788	96528	49931	105680	74376	63261	34436	15854	26021	38332	51765	32416	25646	18207	20487	14266	25639	83978	33014	43921	44267	65294	33680	24579	27339	31263	23350	66846	41252	32882	67428	62271	27441	29093	18987	25554	22024	56219	46391	28364	30100	23647	30009	37600	28529	33425	20074	17349	15744	18201	17720	31342	32524	23138	43420	34243	22034	17405	21442	24155	21932	34119	29994	24746	42048	17075	29918	27308	39085	15239	31869	14333	14896	9594	14807	18206	13326	21656	13240	18082	29701	23015	22632	20065	8954	19932	18346	13585	15347	8664	9517	13999	6473	14877	23893	27657	14510	13106	19758	15979	15968	7192	12601	16431	7078	16858	6868	16643	12422	20447	10743	5721	12789	21428	7376	14583	7315	8800	8773	15047	11072	9251	10293	9908	16635	15160	10655	14028	12359	8598	9064	11945	12117	12031	13932	8742	7552	7854	12285	8978	6006	4602	10839	3374	5366	5223	5937	4923	12392	2362	7505	6124	8363	8665	3581	12496	9850	5346	16005	11718	4743	7039	4322	7620	3481	8562	9910	12174	8197	12908	10296
289_20x_C-70M5D10N_P49_3h_R2	P49_3h	289	3	27	3h	sample		49	2	?exclude neg	neg mode fails after 15s	[20-32]	male	22.3811	heterogeneous	0.856655	2019-03-21	08:32:07	3313	610	910	564	683	657	632	695	593	613	503	639	584	658	671	643	810	752	1007	750	700	686	666	771	537	745	701	804	767	708	621	667	590	739	659	644	774	910	808	942	814	818	493	807	468	614	611	772	534	636	769	805	859	631	634	574	687	819	886	743	721	568	695	589	650	594	602	554	605	631	516	659	579	711	722	779	765	700	727	744	704	629	661	594	635	765	607	827	791	601	673	683	582	610	651	546	608	780	1730	634	515	787	815	633	576	611	540	641	657	590	706	1455	942	702	811	611	683	719	825	699	897	535	694	521	663	517	737	641	653	604	534	641	708	758	631	738	858	738	2190	4535	617	614	675	629	677	687	531	636	557	661	641	715	773	897	28185	6423	701	684	661	602	607	887	654	722	479	628	680	655	510	17212	578	795	645	777	697	859	795	767	712	627	730	590	674	678	538	626	504	854	612	486	539	617	641	443	941	979	689	532	597	714	672	669	676	823	794	586	624	784	1104	1351	2899	649	550	627	728	584	729	755	644	596	562	658	965	669	691	1404	597	726	710	680	618	629	611	599	820	749	605	606	557	741	969	817	587	936	998	1000	813	1055	1227	697	535	652	553	713	599	566	574	835	784	498	775	598	835	747	690	832	480	799	554	538	656	669	639	660	748	846	662	594	709	694	708	556	4229	900	628	828	683	569	1160	630	553	635	700	616	655	718	744	723	874	981	683	683	677	756	572	792	588	822	558	695	667	729	570	597	630	623	708	598	497	607	663	825	843	577	652	678	654	480	484	715	662	577	515	576	714	608	516	641	767	1488	670	512	554	637	572	599	552	614	692	803	736	678	632	4548	633	501	595	509	618	568	579	667	840	640	712	744	719	1344	1216	557	478	696	591	650	653	649	615	648	562	532	669	557	745	660	676	756	785	516	514	666	489	602	586	621	576	515	676	625	761	623	622	508	595	696	628	696	721	742	667	508	1257	605	606	392	552	602	735	764	641	549	690	550	603	844	593	6546	1036	558	692	739	878	625	723	677	518	588	564	732	642	637	620	739	558	903	762	684	597	510	590	824	525	658	634	646	574	529	561	585	587	559	552	660	707	653	542	549	605	545	541	571	739	842	496	538	605	715	631	501	558	647	568	807	766	552	561	778	713	528	505	678	625	600	559	672	487	528	812	530	829	631	667	751	796	615	711	745	598	567	576	661	581	586	593	794	674	697	844	769	600	729	564	474	813	592	730	734	578	636	709	757	571	953	904	647	961	742	834	600	662	676	626	624	682	702	740	681	517	597	414	541	745	600	721	618	598	700	545	540	750	637	925	673	656	795	522	555	718	19595	620	1087	842	516	774	600	764	937	644	531	724	589	568	575	628	2923	1112	563	636	983	568	692	716	588	733	561	657	546	895	623	586	624	838	776	583	543	617	821	669	565	749	602	655	1626	612	618	519	690	518	689	687	868	622	684	506	683	892	975	623	671	823	595	702	493	677	632	552	787	1013	575	1247	634	603	942	763	659	917	689	680	758	871	691	585	930	862	825	597	659	762	648	690	665	451	761	680	587	787	625	540	699	655	1076	699	684	705	636	779	687	668	591	584	723	629	719	651	532	679	524	585	630	845	497	575	760	799	617	1044	678	820	720	457	562	657	672	592	604	753	737	638	629	855	31012	22622	649	654	630	767	702	733	782	678	654	691	769	3654	821	635	696	739	728	552	4244	566	569	618	601	615	607	651	571	612	710	566	742	635	784	726	755	740	830	612	501	686	630	675	569	1015	422	756	566	622	719	695	750	568	600	1078	580	436	595	811	853	577	668	499	595	554	524	547	660	749	653	665	695	595	578	667	830	773	628	658	515	684	773	570	667	549	708	738	736	575	528	599	726	770	706	708	580	622	620	547	630	3327	2255	606	566	643	666	583	628	615	629	906	601	738	583	592	3613	711	673	567	721	651	640	651	673	513	598	780	521	761	1309	670	706	681	775	569	566	576	702	606	568	538	620	886	18197	1043	763	521	574	678	610	737	616	679	692	682	618	616	477	818	629	522	543	580	763	719	547	651	671	594	553	580	697	550	592	665	557	648	638	708	569	671	720	692	612	779	755	887	702	484	685	566	696	595	635	1134	615	503	746	810	555	621	657	712	651	735	562	476	675	678	625	795	564	557	659	532	591	765	750	548	515	587	489	613	569	650	611	707	635	657	886	714	611	750	829	540	640	652	646	562	561	642	660	700	698	565	598	609	636	619	668	604	618	750	588	603	561	683	586	846	642	581	656	595	909	662	566	881	579	526	647	615	674	529	685	543	616	581	579	537	679	516	788	555	775	668	634	46423	683	704	640	623	608	716	583	621	566	650	638	688	470	733	595	884	511	598	616	552	592	543	762	512	595	572	710	563	835	1610	497	661	735	767	554	483	569	672	580	620	647	810	898	675	744	659	732	533	588	547	626	581	551	665	708	614	646	581	2003	534	643	576	716	543	553	489	612	650	569	512	757	506	527	687	598	618	548	668	653	670	664	629	628	678	630	504	1869	620	573	581	723	561	645	506	614	740	642	603	610	622	748	647	701	654	746	857	907	692	570	606	593	595	792	611	732	581	767	524	652	593	600	648	535	575	473	585	686	595	628	784	595	506	592	585	564	636	670	624	727	551	485	728	17173	9789	803	649	623	669	580	638	693	629	653	668	616	864	693	644	563	748	477	591	519	497	837	552	601	682	513	603	695	840	693	815	660	681	664	759	598	618	535	604	663	553	559	653	497	560	455	535	629	541	621	661	562	768	387	584	744	514	530	657	848	706	594	3998	592	737	564	576	637	575	653	652	702	589	613	501	540	618	647	956	633	643	720	712	687	586	724	986	609	636	609	652	756	663	714	683	615	669	566	653	728	820	597	577	666	478	840	593	641	613	454	591	596	455	852	662	654	627	565	505	566	817	783	562	559	704	565	804	662	572	559	499	676	588	694	699	742	669	592	577	613	618	610	593	35372	11093	730	696	716	347	692	673	576	2161	604	553	575	588	820	753	869	591	458	657	574	2127	660	693	665	543	644	629	589	14219	631	698	747	859	892	597	7646	725	686	668	577	631	625	637	625	789	524	631	614	887	606	503	619	766	623	652	666	795	20078	531	535	735	652	675	770	668	722	620	554	533	872	799	559	810	779	684	548	603	541	584	560	517	636	628	562	690	1885	909	652	664	541	621	593	577	677	774	644	882	607	634	541	720	596	479	668	555	790	762	618	610	536	635	621	675	1308	506	566	595	630	647	705	621	649	543	665	536	695	516	506	654	977	637	695	595	632	513	542	566	555	554	616	490	14606	852	728	554	663	818	567	563	660	4311	615	620	7314	1196	8660	2428	587	589	632	600	564	3648	1241	956	620	847	864	6012	626	591	761	579	2459	667	889	745	603	605	854	522	596	14772	696	573	698	845	1024	666	547	615	585	748	998	619	619	570	717	686	581	470	582	702	556	599	690	732	661	683	10684	602	786	677	505	719	855	621	562	731	707	640	753	601	605	569	706	664	562	820	606	615	2468	674	1985	713	914	732	725	570	629	910	701	720	752	640	10482	628	580	570	703	861	603	685	1794	563	646	527	740	658	611	892	735	839	554	10159	599	789	656	658	602	610	688	596	787	578	3372	10932	754	667	827	660	611	1212	1212	592	859	751	678	489	1520	741	957	1126	672	680	617	1100	753	595	632	416	646	733	611	644	2177	777	1928	5175	697	631	1124	1211	621	612	951	537	575	844	3381	553	650	525	1007	855	648	836	1090	1939	790	1270	571	634	1126	960	768	1040	764	572	1840	670	7125	1788	879	1830	1701	1907	2472	1755	1141	667	609	1115	9014	2061	700	2219	632	872	753	736	854	1049	540	54131	13547	512	1851	11224	1958	650	1244	717	698	678	1012	1535	656	2248	3083	1947	1788	770	1310	587	4373	1283	576	1833	537	1566	725	710	987	1082	1592	55114	618	651	1444	963	685	849	1641	696	882	592	544	956	517	1078	1171	830	1236	1047	928	900	3560	2242	743	643	806	612	646	1009	1016	851	933	1480	667	744	1871	666	2167	1648	1242	1617	767	1664	1034	2294	678	776	1315	2103	1043	5455	2135	686	1799	1234	865	1051	1602	2038	2554	697	1957	1079	693	1044	483	876	821	1201	1020	1485	1018	2576	1365	1529	1766	675	746	665	957	694	1019	946	722	1284	996	750	2175	1122	568	1835	13762	657	530	902	785	971	913	1273	1228	626	694	537	1713	555	7291	1546	1224	908	1062	1116	17534	23507	862	32894	877	15930	7428	15006	529	2268	590	1850	16741	579	2095	685	583	835	760	8500	5825	661	6988	600	773	662	2109	637	563	598	852	12492	6172	563	3348	913	2733	10203	675	1508	7813	3057	660	627	1671	766	701	885	2026	874	758	812	594	1693	781	744	610	709	1674	1028	1095	2131	1540	603	1154	630	750	633	583	2169	1217	1039	857	942	708	1139	536	66494	633	992	756	543	820	778	823	966	687	674	650	722	571	514	647	655	785	666	676	830	749	783	828	714	7642	41729	1399	848	912	697	819	827	785	638	671	804	564	1168	722	683	759	673	892	771	590	553	615	655	1033	756	747	3220	509	523	933	810	837	605	641	647	827	615	693	857	643	610	659	600	824	668	7861	1604	9211	9106	5107	14763	16937	7049	14220	8827	11763	7435	10076	7606	10568	5787	10001	8554	7698	9907	7561	13657	15605	15342	12846	32795	9131	8100	8168	10079	7025	10147	6633	11027	6159	6755	9559	9783	10861	15429	10629	10779	10919	5916	552	14850	4733	4469	9278	5220	6571	4496	9941	10970	7533	4869	10635	11300		8145	6734	6872	11907	17127	8717	10416			14197	17240		8076	12052	8114	9542	9222	7436	6587	9646	9901	10778	13578	1733	18238		13793	19710	9710	10961	12593	2650	1185	11980	16289	7975	8545	9580	8526	2005	627	11282	15665	7030	11162	18209	130499	4490	28618	27577	2645	7719	1351	22810	9399	18233	1918	11494	15245	13409	9933	7159	7881	12574	15506		508	12539	7163	16473	10784	6546	10094	7347	13202	6912	6200	401	10059	10295	9877	13544	7643	7369	6837	7709	8225	530	13524	6489	7061	8466	13176	11194	6501	10299	11798		9635	9854	12404	4873	4799	7097	7572	3778	7201	6004	9775	756	6627	9079	6416	5741	10030	10428	4067	7736	10600	9071	618	9172	6040	7388	8887	6624	7062	7651	5586	4054	14596	31372	886		7743	7973	11501	12119	9584	10420	6782	7747	9089	6822	7533	7927	7622	6014	7473	4609	7795	4167	10842	9659	1335	11646	14180	7979	9805	8220	9687	13742	11064	9815	8319	11346	12340	3135	8281	9797	5955	16279	11471	6656	9554	10273	1652	6362	6393	11788	18979	5161	4939	7168	11467	14405	8154	8920	9563	16188	14426	5509	6570	8124	8959	7808	6570	1479	12963	10945	12353	15675	11351	8861	6577	6951	4863	17121	7274	10581	6793	10258	9946	6020	9869	8965	755	9147	11783	11244	10735	9953	7459	7299	3898	5740	2345	9249	7460	6685	11132	9318	33603	10218	1526	7681	10775	6012	8376	7462	12598	10005	9085	10618	1386	11610	5795	9989	5756	9442	4892	7833	8814	9952	10208	7785	1392	6139	14708	6002	10790	9013	9601	11031	8375	9512	915	10873	8162	6427	9998	5434	5266	6720	5640	8932	7534	8031	1878	6778	5807	10561	10378	11851	14821	8665	14635	4873	7801	9022	9453	12403	5776	12314	7560	10973	8668	7506	8020	510	12979	14901	11943	7569	6860	5966	6663	8445	5687	7889	1994	926	4404	13313	10358	7578	6806	11137	6868	9978	6295	8538	7560	4783	9222	9441	6721	6980	9052	9330	1002	13151	6244	8772	6584	7476	9278	5808	5039	7836	6908	42329	1014	5026	7641	5424	10901	8044	9904	8067	6090	8240	2976	7941	11055	8822	12643	42595	8721	9234	11498	11099	7176	9725	13740	1378	1374	7684	8419	9819	7397	11222	7677	7147	1388	49690	12860	15929	26309	26700	45696	2777	5101	6241	9719	12768	12153	11000	6281	11308	8674	8709	897	1648	7755	7516	8636	8316	5030	6601	10844	9837	7147	13969	10625	1340	7841	10400	8234	8936	5130	6582	8492	6142	7330	5483	4878	7671	5052	6916	7871	7249	3797	5136	37177	6945	5323	5505	4841	4482	7705	5614	4930	7369	8160	3952	6031	6846	4635	13922	6030	5964	7608	5535	3164	5432	1107	4359	6793	3528	6709	4538	6706	3278	5977	6161	6294	2675	2520	7198	5077	4072	3856	5543	4963	2019	4275	2709	3922	4591	45550	44517	3108	3649	4528	3599	3829	3846	3668	3886	4043	3111	4986	5748	2192	4231	4460	3423	3979	4830	1656	3885	3679	4748	6727	4891	7443	8252	3959	5200	2899	3653	5854	5592	10013	6328	5644	4862	3538	2223	582	3400	3538	5323	2388	4999	3790	5431	4042	5848	3372	14206	3496	6580	4246	4702	3076	7379	5044	4046	3391	4310	6839	12129	3777	5090	2969	5229	6573	3697	3717	5155	7100	5256	3842	2820	3365	3124	3607	5492	4496	3070	4487	26380	3553	2928	4328	4503	3430	2710	5189	4044	5694	3790	3758	5233	6253	4968	1821	3804	4920	2872	3149	4432	30954	3182	3293	1973	2311	3052	3675	2540	2727	5177	1662	3120	6230	1985	5863	8173	5552	2804	5526	4925	3911	3926	4124	4571	1930	2839	4986	3371	5540	4406	41581	2566	5385	4004	3355	3876	4958	3242	3971	2469	3754	7740	4603	6470	3960	3545	3110	2768	2022	3923	3167	3427	2318	2447	2715	2620	3961	3162	3055	4371	2364	4384	6578	1828	8511	3948	2847	2844	6597	958	1659	3543	1742	2987	1810	911	6971	2322	2570	3730	8482	1913	4421	3427	3292	2115	2526	3050	4274	5651	2129	3059	1706	3492	4033	720	2563	2634	2987	6054	4613	3488	1811	2010	3677	2159	2322	50152	7292	4158	2671	3651	3221	2571	3080	2508	2799	3205	3237	1982	4980	2732	3831	3892	2853	2603	2405	1567	2933	3252	1290	1739	4812	1589	6416	4606	2949	4583	2988	4525	2656	3037	2409	3950	6564	5673	2752	4657	3000	2502	4139	2920	4437	2374	2121	4082	5843	3653	3447	3189	5543	3838	6064	131019	4296	2188	6082	5604	3573	2732	3517	6112	2795	4517	9392	5083	4521	3622	2495	3103	4372	5164	5153	6232	42861	3866	3469	5340	5843	3366	3494	3721	3341	3175	10641	5687	3271	6474	8059	4506	9028	7418	4119	3320	4193	5138	5612	5470	6810	57841	2459	5175	2936	3894	3937	3938	3429	4350	4266	19729	8329	4181	7261	2889	1596	725	3225	1626	1689	1553	28633	3249	976	6404	7544	4619	1776	5203	2154	8997	3858	1416	17265	3072	929	1082	5178	475	1941	3176	4018	1238	923	4489	948	36955	1208	4394	864	3475	495	2731	937	2548	2253	20633	6723	2260	5770	5505	2527	2617	3136	8227	2232	5758	2351	6598	2547	1136	2828	1533	6788	1563	3982	996	4365	11396	2028	25983	5726	5989	3090	8313	1657	2261	763	4916	6598	2532	46158	3755	986	5064	5942	1814	4659	3373	8805	1254	2998	3599	22336	4364	8884	5666	3588	6440	1733	2761	4067	2030	1269	3873	2387	6302	7562	2732	5909	4958	1395	1821	3648	2156	5205	988	5111	6545	992	1791	5824	3564	3288	1250	2749	2107	3683	1216	26653	2639	2325	7711	4437	8409	2361	4205	1594	1006	3495	1716	3372	1016	2047	1152	7662	1647	2921	1807	5714	5128		22813	5623	4523	2532	1456	2925	1508	3189	3243	1681	24266	2089	2287	6427	6771	1379	3540	1023	2926	858	2233	2801	1513	8100	4309	63465	1703	5791	11672	2066	2502	6027	15135	8557	24484	8152	4545	4392	3151	2970	1315	3373	4293	3842	2812	25460	6228	39340	3445	3733	3888	2241	4173	8818	2261	4211	3285	1315	58979	3454	13983	2609	2887	2563	3012	2127	1376	2165	1856	28148	13837	8589	2321	4006	2115	1627	3469	1444	31913	12833	10844	7307	5675	15385	3358	1075	4327	3545	2117	2933	1522	3893	1187	7229	7002	599	16528	4527	819	11079	9055	8223	7103	2895	7367	1778	8970	824	14593	1695	5352	2491	3650	2359	1937	1276	2050	3279	2541	6148	2162	16262	3876	7892	7839	2402	8470	6220	7461	5342	9590	2313	1402	3090	4891	1592	3049	2919	8047	1962	6063	1397	1204	4071	1037		4786	3264	3651	5127	2238	6742	1817	68204	173197	41547	51039	11013	22729	13152	5245	5355	2625	3590	1635	5551	2927	4299	1579	4230	1333	5370	6488	3637	61603	30248	47723	15269	5311	4177	7654	3797	4054	2724	2015	4695	2104	8992	3425	8391	1891	26544	6276	3117	5888	2538	6026	2389	5006	4166	19782	7802	3153	5580	3642	6056	2936	3971	3280	4005	1682	3153	2487	2173	3612	2214	2661	5705	4255	3020	5344	1354	2442	8441	3873	2439	4569	3438	33444	7841	14604	5535	3625	2620	8479	3056	2739	6178	2961	2758	4706	2953	431	5320	2796	8566	3368	18141	16623	226802	106895	29571	8080	4422	4747	6170	4865	22462	11130	7524	13921	11319	17340	5172	7137	9867	7291	10644	31116	22714	14945	10722	5073	3660	2160	4025	1425	11069	5448	5621		13649	10715	9259	12906	9534	4571	5197	9830	1799	3357	4408	3665	2042		3890	3561	5451	3544	3511	7503	6237	5528	6883	4264	5674	2063	4236	2504	3743	2860	5145	2110	3778	4653	5607	7357	3127	10400	4499	1005	4662	12179	6394	3399	4516	2413	2417	1674	7930	2735	4998	431	6256	8288	6061	4041	11109	6142	11039	5387	3449	6313	6424	4347	4902	23518	3729	5697	3413	10628	3694	12917	23108	13354	9158	6415	4727	8548	5975	4534	5486	3529	3258	4373	4975	6953	8299	5218	4913	808	4986	11530	3956	8228	15319	7064	5730	7952	6889	5733	7359	6141	5381	6498	5738	14671	13114	6273	3304	4854	8630	3358		5989	5141	3531	4734	2544	5300	9857	3929	4046	8279	3607	586	7825	6880	4091	6066	3890	5451	4497	11203	7312	6220	7470	5562	3812	3592	4396	12375	13633	5194	5758	12654	11097	4000	12123	3611	4773	785	3205	6596	6169	5479	6502	5547	14197	9483	9913	1045	9174	4049	3819	2984	3920	2873	20025	6803	3832	10091	8280	6936	3794	9978	33084	11868	6902	3440	4011	4225	5448	2699	2830	9895	6961	13933	5648	5477	4667	9435	4921	11171	4890	12066		8525	8148	7005	9817	9649		6877	13171	16487	6677	13142	5392	5090	3763	10217			10934	10284	9214	8311	10301		1277	17675	15863	24250	7080		273934	3489	6935	21755	7729	26928	18925	582	174963	681	80922	3804	8672	37187	20379	1277	27964	55844	52290		20976	46146		338174	163817	53646	11288	16902	24777			7655		625	12939	14937	2216	14455	15560	12726	1078	8582	7864	8216	11354	14386	950	10192	7242	9313	7869	6339	11977	1352	839	695	641	624	610	1754	3166	616	3871	836	730	36692	6305	784	3223	811	13616	2406	83199	17486	1459	896	8746	1413	672	1348	538	712	808	680	817	1286	1376	654	642	818	1392	914	655	989	942	941	1663	91095	20303	32747	5919	1973	1484	1443	2513	161491	40242	59875	11525	2660	964	1954	14685	7589	2120	2128	3618	1404	1629	1705	12305	1800	891	12343	2296	2150	2240	3609	4135	1278	2270	1563	2457	2225	3223	9475	2954	3688	1838	732	1430	4594	1603	5631	634	2457	12116	3936	2461	1196	2109	1177	1529	1542	1933	1330	1921	1956	2149	640	4756	3155	2342	1638	1410	1513	7219	1403	1721	1831	2364	1496	1009	1222	1233	1294	1915	1968	4449	2438	3400	1263	1015	987	1008	1586	2145	1340	1409	765	1894	1236	1178	1953	2015	757	1345	785	1243	1232	1249	731	4937	6076	2723	4605	2736	1585	2324	4926	2375	2713	3294	2444	3832	2134	883	1217	1253	1001	820	1497	1399	1148	658	3201	1012	9343	4099	7407	2680	3073	1848	2315	1183	1841	951	692	1378	1447	6865	7040	3381	1716	1480	1032	1427	1899	1705	1302	1469	4926	5701	1024	2833	3987	1518	1208	1608	3345	2437	1521	2855	1864	1705	1878	1145	1432	2496	1307	2308	1161	863	3855	658	1561	2685	555	1439	1129	1082	1308	743	1462	1127	1519	683	866	1012	1978	3005	849	3428	4383	2920	2360	1798	1502	1283	1538	698	1878	1464	1187	1751	1521	4186	2868	7358	979	2155	1907	1862	2531	1382	1168	2102	1153	1177	3080	1417	1444	8689	1821	2651	2301	4914	5972	6367	10002	5073	3118	2287	960	1912	567	945	2152	3842	1119	1083	4220	2519	5662	2097	2115	2501	4251	1642	2882	1575	895	1419	2056	1567	1121	4498	1622	10537	4193	11988	5734	8558	7752	3892	1353	1714	1030	1781	1271	1294	816	2244	1386	1330	2195	1608	14548	6768	7703	5099	3826	3429	974	1521	1597	999	3051	2011	3054	2234	4727	3587	907	3362	3313	1852	21269	3654	18329	22949	3343	2313	1751	835	8495	2404	70143	59410	22143	23281	2612	18940	14223	4846	8884	1244	5420	1540	989	2566	844	5418	2513	8793	2512	2927	29812	5548	29130	9740	3890	40791	13062	9448	3062	36250	3480	68080	10025	82555	21248	26329	16862	3624	2312	1283	2177	1785	1418	2333	1272	4966	5453	1231	21248	4210	28857	23365	5745	60004	22620	11887	4584	5683	1895	15784	7889	26083	1567	10478	14599	5829	15340	3598	5273	3453	850	2970	1578	1223	1189	1383	3251	4596	2063	19726	18354	13828	9940	4201	14116	5997	4778	8398	3851	2624	3880	1655	1234	768	576	1590	2296	1566	2700	2011	2866	2015	1363	2142	2781	7235	2486	15788	45425	14610	7840	2669	3892	1210	5853	1602	4235	5270	2097	4217	7877	6572	3483	2987	2190	2052	1441	1503	704	881	1633	876	1057	1782	1205	1565	14045	6359	27370	6204	16496	4866	5350	2027	2293	1746	3730	2603	3863	1880	3694	6800	7912	2653	2583	1106	3600	1724	958	530	1889	904	2524	1272	1222	15047	5766	615	12650	24763	3552	35429	16903	18353	7113	6666	1627	2398	1843	2042	1526	1795	1877	2646	1869	2417	1493	1120	908	1195	1882	965	1558	2039	600	5321	1889	2823	1087	12636	4670	138636	682	61725	46577	12308	8348	3753	1782	1109	1802	1009	891	1153	1450	1239	1744	1091	2062	1633	771	964	1649	1284	1382	1206	1529	983	1293	1114	1286	6163	6922	1107	5142	1616	3361	2227	843	1359	704	1349	942	1081	987	771	528	1346	532	1262	700	1296	972	690	764	1840	1199	1005	684	1402	580	1647	1278	863	929	980	644	833	761	916	830	774	12201	14364	11879	13731	231635	20052	8738	12643	7817	8230	10159	13051	12079	13228	21166	11670	11035	13049	16163	11645	22535	17295	18958	9614	6453	8712	14816	7036	7617	23472	16212	9708	16128	5729	11244	17958	13205	9855	9366	13440	8901	8973	10147	9231	11503	13124	16814	18468	9952	11381	11620	10316	16759	8431	8838	13162	7586	11443	9901	21165	11277	6764	13745	6899	19758	15782	12684	9319	11154	16982	18990	14611	11831	13118	8949	18350	13998	11865	13938	11285	9836	24923	8428	14352	7570	15210	25469	32175	24212	22607	9696	17042	22013	25331	13102	12074	14803	25296	27106	38039	27635	16991	24701	12050	11800	14553	13530	15562	10568	13843	19119	21343	31326	32984	45426	24066	14902	83150	14052	18198	20294	19723	18795	13791	21572	38100	24810	33979	26395	24231	15620	14129	16209	12655	11918	17667	19567	27006	22343	16018	27347	16016	14545	9811	11837	11239	19084	15380	8650	16817	19807	19406	11020	8193	12386	8014	9597	13642	6443	6960	16222	9904	10557	8868	9504	9294	9685	14094	10072	34608	50315	34794	20502	14052	13502	14876	23683	25721	30990	23813	34710	36765	29590	27157	31734	21504	13514	12639	11578	14072	18087	12324	14573	12625	14300	15500	17805	18032	25707	27881	28509	50082	36233	37025	27275	352930	16067	26679	22633	19878	23263	15764	13099	20169	16648	20930	12404	21627	10264	14806	15893	11441	17544	11870	17585	21677	27588	17714	24081	24280	32550	15166	16624	12024	13911	12302	11937	11281	12774	10874	9899	18173	13909	11375	12276	10364	13585	11760	8585	15383	12587	16773	18789	15365	18800	10255	17071	7560	14266	3996149	179785	258701	77372	40761	19214	34899	19065	49887	46280	21122	11674	22030	27430	9162	9347	4743	16410	17486	13259	29195	17358	30691	14855	29440	21223	35169	17953	13992	28893	7576	24512	55924	11039	17106	20318	26181	20172	61983	39274	17042	14101	11597	15162	19802	8745	44261	23177	12450	14957	19845	14734	15303	26778	14546	13541	8400	21799	20890	38301	18945	9474	27111	250226	124116	27794	149750	48477	26692	21978	19300	27803	21328	31512	17378	40954	25792	18576	34417	26805	16625	55007	15437	30212	27883	31893	10782	654577	263096	316047	136011	62993	86376	33590	93403	63636	25879	50652	20571	131192	43991	44222	20510	34038	20516	87671	15518	306787	125179	139928	58233	29052	21874	19941	57695	13065	334042	138478	298747	114999	91589	339959	167592	97978	41295	31088	15869	33265	20767	8728	43669	26996	57851	14609	125074	149218	68717	115614	53690	148085	54735	41717	15253	137212	81372	104492	39409	154821	88563	94338	49655	13972	21341	36206	35498	15812	28136	16551	19512	14749	24198	88898	48662	57203	48979	75919	47594	32035	39115	22620	14286	37769	40302	28039	72288	33583	27498	31538	13344	20556	9317	35591	55102	26656	29216	36713	20260	14207	32124	39477	31500	20762	16233	15949	26381	40945	54422	29333	38972	33939	33500	12963	26111	14317	36842	16062	29809	29061	14076	22208	29054	18289	32975	18264	31152	29697	22689	9164	14888	26485	23030	23364	28921	30066	35919	33393	26543	13163	26216	15313	15244	19353	9700	13027	11015	12836	21330	16857	23387	22105	22479	33067	15271	22219	14679	14558	24207	12694	18425	13498	19413	7356	17273	15842	17565	11621	22650	18604	21152	20587	11451	19948	10231	15072	11700	11660	20675	19200	15845	12962	18655	12025	14635	12830	12075	18092	10718	11807	9364	7356	8695	9510	30714	8586	12979	9028	16610	10852	10428	12941	23262	9533	17617	14704	28113	14827	5712	17272	23151	7717	15043	7877	13317	10010	8436	8761	9842	11096	9710	10728	16989	11484	14649	15045	17214
290_20x_C-70M5D10N_P49_3h_R3	P49_3h	290	3	28	3h	sample		49	3	?exclude neg	neg mode fails after 15s	[20-32]	male	22.3811	heterogeneous	0.856655	2019-03-21	08:33:57	626	909	1274	701	880	1414	993	1116	767	583	735	778	731	1194	791	813	604	1263	743	869	788	984	1251	715	851	588	704	928	615	680	785	721	605	959	795	632	881	717	671	942	624	689	662	554	855	694	747	667	689	651	961	899	716	635	1726	953	666	732	741	829	823	750	1048	594	712	648	668	748	760	673	753	843	819	730	786	570	659	705	690	740	708	757	701	1015	684	918	741	1141	637	609	903	1051	668	762	741	675	1037	789	676	675	897	995	969	750	768	728	685	766	804	716	731	1060	660	702	604	872	651	790	955	900	849	765	778	648	723	797	683	607	819	727	1064	632	1029	562	843	1071	675	702	835	821	674	617	802	642	843	751	684	825	929	715	638	1000	606	965	65384	8758	759	1083	745	843	1107	1298	695	1024	810	786	1033	782	586	28626	736	635	708	759	848	717	852	599	813	675	630	716	997	797	682	682	614	728	773	1357	819	655	850	689	623	815	790	759	761	710	912	625	748	813	707	766	1435	669	788	744	2769	709	726	656	664	674	700	635	613	735	676	627	854	727	635	965	693	844	696	617	743	707	565	627	1073	763	715	796	719	747	601	623	820	766	540	734	611	703	618	878	678	749	825	679	694	644	752	650	695	675	709	798	634	837	699	635	745	681	715	725	878	777	873	732	575	660	685	588	530	627	799	717	9723	947	726	661	765	853	747	655	815	717	647	693	672	749	806	732	852	1102	691	614	621	614	853	704	831	893	555	627	748	788	820	566	728	988	657	746	664	777	677	817	713	636	621	1105	752	921	762	666	800	972	836	725	737	594	604	741	810	3315	736	719	763	782	716	660	615	679	670	797	655	985	740	1144	685	642	943	1161	704	968	785	671	777	683	752	697	748	2482	684	621	682	850	799	632	924	778	713	842	835	720	695	833	894	835	971	634	780	664	719	833	908	588	889	765	674	735	859	585	647	671	657	623	680	914	693	541	642	689	1086	734	693	864	654	602	871	663	706	979	586	700	688	718	756	586	761	638	823	692	601	657	875	791	684	780	799	707	766	676	1035	784	628	731	797	806	712	668	485	640	811	583	741	755	567	724	773	889	611	650	820	731	688	673	642	697	846	643	621	854	727	715	820	676	889	920	754	736	638	669	709	732	508	682	697	695	650	807	709	720	721	698	892	661	932	683	1209	652	606	785	1025	641	1059	668	732	889	787	642	737	871	771	795	649	605	623	1122	757	935	697	596	645	716	780	691	850	882	880	703	787	597	911	820	869	790	624	894	693	699	674	914	693	828	709	619	695	702	713	819	678	534	828	750	757	992	701	636	697	756	960	624	709	675	760	740	873	1031	958	899	552	662	753	1608	804	676	735	822	922	648	624	959	681	588	735	618	677	14638	621	980	672	563	1638	807	632	889	630	623	659	763	754	743	612	818	988	1052	737	738	653	855	837	869	718	643	641	1090	941	945	713	814	799	630	732	688	689	662	859	663	677	684	916	745	668	769	789	706	605	648	970	596	674	824	884	861	560	720	812	691	898	747	672	715	804	793	553	818	801	643	628	751	775	813	785	898	594	625	786	629	979	645	827	948	652	702	844	592	571	823	1158	640	710	737	745	578	657	712	682	813	562	652	660	619	763	575	645	700	594	824	707	767	613	1012	698	643	612	725	788	702	586	866	719	748	627	798	611	685	942	666	660	838	854	705	693	950	772	686	873	685	647	854	937	684	764	752	742	669	695	930	814	751	684	840	620	753	619	828	889	993	794	717	670	693	585	679	764	730	1005	763	693	1080	651	746	641	711	1106	753	781	752	642	671	833	851	786	555	739	624	605	832	537	781	884	624	769	835	865	558	806	771	723	782	1162	754	639	683	733	713	716	761	656	802	752	841	623	643	619	644	769	954	770	961	707	690	661	701	3325	6529	752	711	818	654	604	723	529	657	538	745	767	697	1283	2034	548	754	959	596	956	688	701	735	830	640	673	579	668	1169	834	694	626	643	695	783	741	770	899	619	545	649	782	24150	917	653	663	724	611	688	719	780	718	583	720	639	782	999	946	746	755	661	712	743	656	698	633	805	703	581	586	620	883	630	652	646	746	1129	817	666	630	961	722	603	901	745	677	675	715	757	990	965	965	621	594	585	830	694	809	699	827	585	675	959	671	750	817	810	545	679	809	715	872	693	755	742	865	691	674	704	807	752	648	692	595	673	881	814	632	775	1016	667	501	684	593	984	757	750	778	776	552	674	698	753	733	798	653	707	746	711	611	767	666	566	783	706	717	639	766	665	754	662	759	653	861	780	649	680	497	739	602	792	576	585	619	761	783	602	858	566	719	585	665	831	819	683	12225	746	1177	793	716	919	748	638	745	820	766	833	713	649	768	722	761	618	879	728	676	685	565	840	706	700	576	701	656	678	1504	745	678	772	587	593	679	692	598	703	578	747	624	2040	903	758	642	628	708	746	644	745	618	806	638	767	617	637	1650	2108	605	1006	552	750	708	802	878	527	762	749	783	712	876	790	740	661	1021	778	725	652	733	943	739	682	4854	733	797	1282	609	710	665	798	656	753	817	608	736	650	796	745	621	766	830	658	733	719	580	870	715	655	776	651	669	754	684	703	751	767	594	708	739	819	591	728	702	708	693	610	642	919	910	702	696	658	828	764	665	587	684	555	669	790	688	12078	3494	667	655	667	719	731	917	758	757	725	658	588	688	711	633	677	625	778	738	653	844	744	655	685	698	924	585	829	752	594	586	612	636	799	599	662	683	696	698	710	857	663	766	807	768	608	751	616	821	663	809	1032	672	719	612	1117	746	767	696	987	706	664	838	665	836	671	680	575	700	647	517	674	737	795	699	794	795	753	642	904	562	668	843	640	844	618	830	840	810	615	679	819	724	687	653	670	558	822	768	658	714	666	720	725	882	677	794	709	666	610	818	823	755	738	819	902	794	822	708	586	638	755	827	675	895	579	1031	613	800	678	685	864	825	762	757	737	744	707	876	700	883	614	569	13985	11673	948	900	740	780	826	681	670	831	621	981	738	1054	774	745	948	711	655	786	658	804	826	717	788	698	621	764	735	14030	1012	677	797	769	663	844	696	619	718	653	743	713	698	594	650	729	747	706	707	648	776	904	763	812	698	633	629	20539	18938	812	797	921	975	589	626	592	738	748	752	669	734	698	718	526	854	835	691	740	672	668	837	697	616	661	687	693	1699	681	713	872	675	645	675	625	665	590	730	671	714	871	716	619	639	677	681	628	682	614	774	945	606	659	752	670	1137	656	681	787	645	828	571	800	756	535	815	982	699	815	1213	732	702	637	689	650	903	631	712	597	998	902	650	479	8125	1126	647	647	686	632	677	735	802	9385	776	614	19571	1398	685	6173	700	574	1076	677	596	7313	2499	732	641	638	761	947	672	604	657	771	3480	6718	1873	769	703	840	759	575	710	633	839	654	563	916	753	716	666	1007	1178	751	1092	774	668	661	1081	765	676	829	596	754	815	829	820	700	839	636	602	719	756	804	782	681	1153	850	813	914	695	677	665	701	883	1203	933	2330	1242	2605	2632	779	3060	1267	8997	1814	721	1519	836	729	842	1736	748	2094	912	768	801	923	707	1116	875	1064	603	538	886	671	1057	670	642	683	1240	1360	642	890	955	763	1353	741	771	604	987	679	791	939	710	593	1631	814	785	706	698	985	775	926	677	860	1399	754	3059	1144	1591	1076	913	940	797	659	4431	898	560	592	762	776	560	845	723	966	1138	783	606	831	758	725	776	4442	671	675	680	818	697	959	672	650	547	1091	1183	804	998	650	859	664	819	1096	795	673	845	631	701	565	1339	819	1422	783	874	793	1325	1339	746	1926	2134	1433	1619	685	1274	606	702	1193	630	1050	842	753	513	858	863	539	674	11190	605	2645	780	3020	1006	1008	671	1206	718	820	839	1773	720	1525	1682	1532	1170	614	1685	487	5564	890	1761	1246	602	853	878	773	880	673	808	34680	707	850	2124	1064	839	1238	1508	751	721	658	1121	782	770	968	695	932	918	702	800	734	2765	1627	974	870	948	798	924	865	719	1440	639	974	548	1192	816	895	684	786	613	736	724	988	838	2517	668	2263	1036	1286	874	688	792	882	1111	703	599	976	1086	917	866	794	1112	879	771	904	812	711	1113	1236	1789	886	780	811	1043	745	877	1005	555	760	989	636	861	875	656	911	2406	670	737	1164	973	647	8002	644	854	758	882	871	667	944	1119	736	740	906	815	573	12165	725	1431	1023	1151	904	17456	17215	806	6302	666	7399	3917	31598	984	2441	792	6972	8483	693	12351	732	8999	704	761	9149	3850	810	4634	697	811	664	1647	730	701	707	1153	19885	5959	703	8358	587	5777	9300	572	3241	7815	2501	835	635	1186	869	740	791	3725	737	840	875	896	1812	847	930	882	792	1132	1470	2268	605	1038	1106	873	5081	863	841	703	634	1325	796	1675	856	1026	1257	688	78205	1339	831	705	968	788	766	555	816	848	936	711	1178	776	659	818	1000	1131	629	632	1456	1059	712	946	860	10156	68863	1145	1778	637	917	892	735	681	803	671	763	648	1598	790	759	1038	748	680	837	677	820	664	928	713	697	1357	3695	797	712	650	1952	741	827	669	948	779	672	1564	642	782	669	802	807	745	882		735	13766	10420	13182	8320	16630	10466	8932	11223	9959	7419	10690	14081	11623	8544	7277	7027	10714	9724	7482	14300	9860	9571	10828	9715	5913	9265	6451	9045	7549	9607	8976	8963	8507	7316	14173	11056	6363	8832	11422	8389	7541	5672	620	5581	7971	9748	11187	8988	8109	5721	7653	11433	14035	7474	6238	10008	223	7480	8860	9162	7300	12385	6762	8480	319	311	8504	8298	310	9631	9845	9088	5732	11158	10305	11082	9733	11436	8672	11582	1402	9001	362	10872	8555	7868	12549	7145	3192	796	9157	11045	9962	14516	13520	8476	1471	1224	12949	6580	9144	8242	19397	102294	2930			1824	5596	897	18998	11654	14230	1939	13609	10970	9627	10863	12556	16200	13329	13262	479	742	12239	8309	10956	11284	7597	7295	11017	13873	7005	7849	517	11390	9520	9977	6488	8036	6023	7080	6739	12352		10601	9891	6882	9831	5664	7065	6777	9249	7817	421	8856	7960	10804	9974	8773	7210	7344	8192	7859	8206	9095		8771	13713	7463	9389	10714	5990	8820	14004	6763	8075	907	6842	8600	6069	10271	7597	5302	10826	4787	5738	5775	16778	1837	482	8419	7360	10644	6010	6756	4985	5369	12596	5856	5794	6114	6360	4664	8603	11479	8579	6660	6011	7002	4527	853	6987	8057	8904	7763	9251	7370	13211	5505	5613	9374	5515	9123	10114	8124	4981	5590	5730	6322	7986	8629	9756	1705	6916	5253	8800	8320	6724	4880	9548	7636	6401	7681	5340	4634	7789	4307	7038	5018	6821	3336	9106	6670	1026	6702	7963	9858	10035	10940	5177	7816	6303	4278	6274	7846	5305	8916	4431	5514	6704	7057	8410	607	6914	6218	5975	7625	4570	4231	7445	7460	6834	1588	6989	11310	9012	7147	7352	585	6172	331	8289	10219	6790	9993	6673	7498	6121	5421	5751	2595	11804	5479	4643	4629	9324	5886	8519	5274	7177	4881	7990	1009	6474	5389	6799	5252	5783	9194	4593	4037	7258	629	8127	7283	5198	4620	5323	6993	4046	8563	5196	4706	4887	784	8703	8610	8042	6072	7854	7114	4916	6640	5349	4877	5861	8578	8213	6005	6368	10543	5267	9506	7242	7030	630	7337	5056	5680	11033	12790	7926	5058	11021	5831	10678	2446	424	7995	7864	9557	7015	9990	10073	17102	6160	4832	8452	10821	9082	7315	9573	6758	10241	10859	6938	1417	9352	11568	10937	10497	8961	5172	6266	6630	4226	7815	3635	1157	8448	6485	8869	19557	8864	9373	9989	9449	8023	2037	2288	10636	11893	6672	46519	8580	6674	8604	7266	7003	8349	12803	1744	896	12398	9194	6630	9833	7491	10735	7726	939	10110	13353	7939	11332	25317	36438	3355	3949	2943	5243	9713	11529	12777	6867	8228	6550	8485	1425	1154	10625	6270	10677	7029	10794	5143	11267	11659	10893	8383	10342	2594	8417	7396	7991	7219	7958	9012	11040	8746	8830	10126	6278	5867	12209	6167	4847	9833	5227	9357	6670	8970	7628	7848	6362	7539	6481	5578	7539	3627	6854	1240	12457	7478	6070	7981	7893	7932	8185	8881	5768	4550	659	6827	4820	9228	7548	10130	7960	6036	3659	5450	8163	1014	2319	9369	5499	8632	7746	6672	7931	5970	7148	5965	5039	6528		23051	1788	5598	5175	5413	9315	5078	6611	4566	6361	7062	3770	8413	8037	6503	6104	6633	6791	4959	1147	4335	6177	8204	5566	5850	4085	6451	10929	5655	1422	8842	6905	5620	5947	5928	8825	4733	4919	8197	1112	7627	4859	5630	8271	5495	5822	6047	5866	3439	4887	8219	7840	6569	4037	6108	4737	5623	7015	6383	6287	6859	1992	3812	4817	4451	3326	3758	4270	6708	4882	5216	7595	5349	4855	5621	5047	7768	5873	5401	5588	4600	5969	5472	6308	8317	4352	5529	6614	3479	4534	4769	5849	4093	5476	3461	4260	5979	4348	4744	2922	4647	3848	4328	33848	6837	3397	5298	5514	5749	5444	3282	6156	6301	4594	4636	4996	6329	6609	7544	6031	3511	6667	8738	4472	4081	5807	3696	6459	5163	5205	3848	3433	5403	6034	3514	3761	4029	7544	3251	3834	3693	3932	5417	8005	4819	3302	4362	6140	2879	4563	5581	6583	4670	4075	3265	874	3373	5338	4625	4965	4179	3687	4682	4848	4344	3748	1536	3666	4413	4519	10844	3993	3083	4610	3781	2808	3279	3945	1154	5814	5267	2793	4818	3542	4303	5289	4797	2323	3381	2907	5772	5764	3162	3635	7046	7432	3886	5915	858	2290	3202	3915	4289	1775	2712	4418	4778	2778	3323	5104	1199	3389	3497	3127	3960	3884	3299	3164	3274	3126	3441	3673	1465	3652	3308	3215	4726	4505	4121	6346	3565	6039	3968	3049	1648	1904	3709	4362	3676	4090	3600	3679	4227	2972	4641	2192	3704	6122	2801	2995	3579	3703	6373	4856	2781	4097	3848	3274	3977	4596	4832	3520	4211	4300	2883	3355	122477	3042	5297	7153	3335	3671	3077	2512	3351	5726	3441	8871	3124	3883	3180	7938	3555	4154	4255	3038	3993	28316	5439	5518	6118	4236	4202	5414	3804	4569	5347	4254	4041	4073	3296	4140	3605	3800	3126	4324	4564	4318	6988	3172	4646	2790	18966	3396	4082	5874	5789	5934	3115	4226	3543	3701	5640	7813	3374	5358	834	2042	476	3384	1029	2300	1073	6270	3090	2159	6374	4392	5629	4093	3178	2081	12548	6220	2222	39201	3362	2474	628	2247	864	644	3245	2745	1046	870	6674	688	495	1114	3012	1668	3741	725	2592	1327	2057	2016	12601		3583	3697	2158	2317	1500	3680	3115	2028	3986	1624	3145	3238	2032	2421	1586	5811	1667	5558	1165	8349	10653	2395		5356	6656	3463	10341	1587	3554	1601	13042	6690	1896		4108	1011	1251	4710	2271	5847	1397	15423	1616	7276	1544	20937	11503	1370	8255	2304	10278	5309	1933	5435	1172	3029	2871	1387	3991	14300	1854	7701	5530	1434	5954	4013	2897	6267	3373		7595	3161	3611	2529	4834	2954	1983	5141	1466	4033	2087	874	36666	4595	3290	2738	14002	3119	3803	1611	2103	3601	867	4899	1003	3518	3467	5297	1689	2137	2135	3197	3665		5535	5122	2756	2406	2231	5150	1092	4193	3006	2790		1774	3659	4647	4062	1276	4124	1277	3263	1453	1748	2907	1525	18238	2137	37015	1467	3261	8802	775	3050	1908	12971	3639		8629	1638	2588	1181	2670	2107	2268	4060	2425	2658	15991	4444		5054	2503	2760	1942	4171	3282	2310	2147	2749	940	44006	3182	11557	2074	2795	1041	2061	1898	1900	3024	1775	1158	7455	7704	3191	4129	2128	3184	4340	1200	24882	7774	5193	7246	2448	438	2111	1089	4426	3868	2238	3366	2330	3953	3709	2338	4087	3018	15756	2022	1415	4682	10027	9652	5142	1884	3859	1347	5838	1302		2078	2582	2385	1966	2459	2123	1883	2178	2336	1129	4450	2279		1692	6386	7519	1921	8002	3093	6643	6090	5594	1500		3599	4819	2152	1591	1181	1730	2562	2621	2403	3374	4438	538		3442	3040	2043	3619	1539	4069	3165	22824	20787	8582	23418	6023	11097	3331	2588	2967	1499	2561	2661	3605	3253	1745	3717	3053	19985	3003	5802	2206	23990	6056	12105	2640	5999	1726	5428		2244	3568	2348	3938	1731	5044	2289	5111	5204	3861	3714		3541	1358	6110	5072	3944	3553	7836	4429	2194	2711	2953		2539	3348	726	3710	2567	3725	2636	1714	2956	1924	3050	3548	3813		2919	1936	3884	9430	3356	2715	1497	3040	14128	5276		4545	3067	2598	2886	2318	4268	1725	2592	2147	5526	3136		4599	3353	7555	2552	6528	7189	99667	33281	26365	6074	5156	4520		4562	8444	7986	5140	5344	4479	9122	5855	3590	3705	4939	2305		7085	3323	3435	3294	3070	3221	3599	4142	6963	3937	4121	307	5682	5589	6234	11284	7395	10075	2917	3862	3558	2042	4594	2588	3670		3355	2075	3164	2706	2854	6154	5097	11940	7101	5373	5176	1920	414	2502	1851	3242	4014	3205	2568	3972	5786	9432	6133	11770	7996	207	7251	10379	6282	5443	2491	3841	3261	2870	5898	3868	4201		4725	4795	3502	14025	6123	3892	10536	10852	8142	5130	5299	2722	4922	659	4433	2940	5343	9590	6960	11966	10742	10473	12770	7170	347	3934	6398	2666	3374	3767	4054	3833	4959	5325	2959	8992	7051	826	5867	12082	8608	5959	14833	7476	9960	5525	5120	4856	7732	7599	2195	15525	2472	12408	7339	5201	4766	7463	4553	4670	298	5005	5452	3930	6141	4966	4786	6846	6856	7983	8142	6434	179	9228	8223	4782	6800	6973	5565	8520	8461	10788	6894	6533	9630	7382		8900	15600	12771	10969	9297	4873	4117	2979	3665	5797	2559		3546	10495	3810	9139	7577	5436	18277	9867	10159		6381	4761	5368	6860	5254	4885	19648	6999	8701	9240	7053	5137	566	8088	7606	6962	4893	6308	4424	4358	3634	1113	2934	10940	10282	7824	6961	5865	7465	4217	4696	5675	5875	6176	197	15980	11185	5982	8515	5487		6414	5357	13374	10612	5424	6195	4807	4226	9264			18079	6303	530	11725	11933			15586	13990	13811	9497	387	153152	1967	4246	31991	884	147244	65634	907	131908	389	13876	391	7716	28534	39210	554	16860	49668	26551		16484	29122	298	23451	30494	16032		17492	16169	375		1046	467	483	4998	9204	924	7748	3890	11841	833	33667	15223	16153	6355	9088	1739	9129	9304	9140	17175	8986	13730	809	925	590	945	904	736	1489	4589	744	941	1323	846	15525	3170	723	2860	745	7712	2137	32172	5717	1736	652	8839	1167	1263	1021	785	688	919	848	822	1155	2502	930	3169	977	1737	956	702	829	992	1458	1554	65813	13309	24934	5455	1252	1230	740	1836	150047	37347	51952	12405	1837	952	1397	9254	6123	2804	2001	2220	2711	776	1604	8947	1392	1194	6739	2365	1409	573	4195	2950	1142	823	887	2062	959	773	13479	2073	3401	987	687	644	3540	1689	3122	1072	1764	6830	2532	1570	1396	930	584	1684	1093	1869	1207	1042	2385	1099	2866	3360	1256	4210	902	1556	1377	1731	1409	959	1258	1155	1657	766	1135	694	973	1475	894	3033	1233	901	1106	1087	747	703	1232	1950	2342	850	709	1260	670	1010	2083	2212	1044	919	2036	892	1022	1473	1885	3277	2685	2110	2017	1726	1447	1172	1453	927	2076	1828	1456	1899	1318	2615	959	1374	1369	1584	1210	1107	1205	1049	1874	815	11819	6205	7761	4121	2282	1952	2542	5423	1814	652	2035	1207	1945	3622	2288	2550	1127	1730	770	3070	1011	1409	1296	2067	2358	4792	848	2583	1739	1658	1422	1377	1213	4612	2479	1812	3307	1904	2250	992	1441	1260	819	890	1425	1467	2468	1005	1394	1304	2301	2274	2709	1682	1356	2404	834	1382	1257	1457	1067	857	2468	4496	2976	5579	5896	2596	4377	3249	2150	1586	1484	1880	1645	1275	1533	1208	884	3368	877	3908	3223	940	3874	1757	2194	997	2260	1616	2769	1136	2391	1632	2788	3906	6597	4327	5347	20747	7939	5773	18751	6202	5203	2138	1612	990	1652	881	1529	1719	1088	986	4008	891	10890	12300	9112	5923	3356	6656	3426	1634	1190	2125	1117	2432	871	6142	2433	20275	4672	33900	10189	8236	5963	2999	2954	2742	3134	962	1471	1056	1336	2139	1678	2313	4735	1636	15137	5407	16279	5512	1697	4123	3379	2410	727	999	2421	1588	4409	4135	1808	2886	879	3262	1020	1300	23748	3277	15579	17779	3618	3159	3633	720	4023	1386	43097	51365	14575	18225	3774	19010	17968	4491	6953	2366	5654	2751	2177	1740	1893	9467	2197	15159	2714	2547	32174	10246	25718	14170	3453	42581	19693	14461	3159	26650	6211	46964	12145	57907	815	19924	16083	7222	2497	3119	1855	1861	1491	2027	813	1791	4541	1438	22891	6574	12156	28077	3261	63749	28047	10771	12299	3111	2204	10454	2498	18447	3150	7228	15422	4348	11130	5523	4930	4499	3565	1543	2826	1225	2517	1089	2268	5925	2495	19566	6686	6219	23530	2479	16557	10970	4975	12554	3668	7632	4074	2343	1958	1709	1260	1355	829	2533	1210	1790	3410	1362	1283	4997	1562	3259	3554	32116	21996	21175	5027	3466	2429	2433	2530	3687	1426	8610	6234	10540	9676	5109	2417	3496	1697	1706	896	1103	2507	766	1536	831	3183	1460	595	1253	13367	2878	33171	3043	16879	4432	3930	3018	2309	749	1507	4647	7215	769	2046	1091	8369	2796	1946	4826	2974	4102	1637	1923	2348	1582	2145	643	2051	14379	7224	3159	10487	16294	4149	49836	3690	27723	4874	742	3720	703	1519	1779	1567	1909	1748	3127	1351	2453	725	2209	2629	2140	2118	1619	1689	1422	987	3659	3637	2889	5394	11162	1982	121134	913	66304	48893	15794	6691	8172	3148	9494	2205	1389	1041	2801	1080	1837	2084	1648	4054	1226	1814	2285	804	3053	708	3398	2260	1042	1152	1346	1277	3214	4231	891	5560	2336	2982	1730	1915	982	1964	985	722	1272	790	920	858	1806	1001	1892	1397	2100	875	1232	799	1098	2355	934	856	750	1037	907	683	1178	815	605	870	1201	1277	1096	1291	629	10914	15878	12216	10909	164720	10692	9977	14217	7753	9210	8139	7408	8582	18326	9734	14118	11333	12139	6246	10925	16500	12972	12533	11205	9842	11432	13521	12310	7925	8405	8206	10434	11363	6491	15341	11115	8827	7033	9138	10559	6580	8832	8773	10352	7976	11127	9945	13816	10318	15759	7389	7849	10805	13595	9825	7827	14392	8207	9354	15727	9729	10715	10669	6459	15775	13998	7472	9687	10070	7189	13782	12467	9187	12318	10005	16482	10575	11666	9428	8165	7128	13005	15639	7652	10459	18950	15692	27537	17856	13233	14569	14519	11686	9400	10584	14420	10040	12131	20301	30742	27157	31002	14684	14418	11225	16347	19384	19060	10413	9742	15217	23138	23022	28156	28373	24731	19301	62262	12440	20917	14401	16352	17170	16251	23066	35013	30092	27533	19425	17517	13717	16475	13996	16527	27177	25482	23966	26166	24384	21803	19141	25441	22542	14603	24868	18188	18013	15966	13882	15219	16519	13566	10538	11178	16276	5919	6646	5822	5371	6153	8318	11650	5424	9703	6413	15954	6897	7692	10001	50309	38112	39190	23614	11967	6598	12764	16299	25640	21222	16477	20353	15592	18845	20109	17643	9023	9086	7509	7600	9606	9782	13516	16178	9636	9274	7876	15941	12953	22729	18627	29153	31052	18652	17212	18355	220133	15886	13117	14476	15306	11785	9104	12887	11591	14745	13698	12056	13958	9316	11855	7108	7612	13811	15904	18576	21264	17479	17136	22152	21839	15335	12252	15703	7812	9558	10486	10293	10401	8929	12695	13012	8169	7872	16321	10287	10277	8112	8927	9631	10465	12292	12013	17509	11470	13310	15221	7484	13740	10586	1764253	103621	158795	22445	22955	12573	22122	14080	69602	37873	15751	15625	16333	16520	7961	4215	5428	18774	30257	12230	26163	13277	30759	12726	18753	26569	23354	15688	12834	11664	9173	11949	12180	11327	17310	18584	16387	18074	56575	30272	16835	16785	15504	17671	15113	12944	33404	30902	28551	11809	22533	14207	8515	16427	17247	15057	18901	19166	16431	31739	17248	18279	27951	55032	29215	22168	28981	17128	8646	16042	13952	18420	15543	33953	17799	34798	29227	29741	20461	16276	24250	18673	13726	13997	21332	11241	17580	635478	278860	320870	130361	44540	64204	18888	50934	25327	20227	41576	26242	56178	40281	22889	15850	43790	14200	72953	20941	265527	110566	149192	65605	27036	31452	19253	36921	9732	211636	99500	238697	59438	54014	317562	139910	87928	43427	21924	18131	25316	11548	38035	35990	17523	45974	16184	101168	84350	55300	87827	39498	138991	61349	54106	14806	144756	59020	93211	34568	155789	83357	75353	35747	42285	25315	24617	36871	22917	25712	18209	18596	20503	30611	85176	33115	36460	49399	62914	36615	38899	33885	16360	54577	52895	39307	25966	64464	22799	30346	28254	14529	16956	10311	33801	39334	25495	33446	21958	43226	17703	16787	34550	25906	17581	15661	14780	14148	41507	41953	31169	60996	35255	17678	24345	8611	15499	20951	16397	31810	27293	18314	17610	29269	23733	32311	30899	41490	17628	18165	10283	15269	18843	18372	17617	15591	20116	29503	12908	15908	7285	16951	22221	15296	23863	13756	17038	6991	16793	17571	14205	13280	22895	16419	15371	15569	16908	17567	14849	16921	14349	7528	24235	10086	12924	15990	10517	15387	9480	16891	14315	10476	14193	10577	19172	10733	20210	8931	10365	18041	12464	16916	10170	21616	10569	12181	9057	11339	12292	14509	13074	11737	13877	7974	10761	16762	10795	17720	6596	10016	10755	13252	8922	8081	14887	5498	11028	12337	9912	21381	15455	23076	16189	19923	15720	14295	12581	10951	27265	11639	10409	10425	15240	10255	12735	9039	13665	13675
291_20x_C-70M5D10N_P49_0h_R1	P49_0h	291	3	29	0h	sample		49	1	?exclude neg	neg mode fails after 15s	[20-32]	male	22.3811	heterogeneous	0.856655	2019-03-21	08:35:58	3975	873	784	982	766	863	729	875	755	758	577	596	731	857	738	790	713	1068	1576	1234	1120	981	683	1077	615	721	602	686	750	850	707	644	618	712	602	671	997	790	985	730	609	699	687	604	756	622	712	657	665	916	770	521	653	701	675	718	858	783	800	925	670	631	698	738	812	844	852	1700	1176	711	958	749	853	935	673	899	816	809	653	1179	677	711	949	631	813	827	737	805	766	1048	848	534	1035	739	1141	653	753	1016	777	815	749	810	615	810	859	1000	498	793	800	720	669	1141	1047	617	874	797	1105	921	664	612	686	801	1081	797	770	969	718	710	810	621	1032	766	943	899	941	722	730	573	646	3147	767	651	675	775	655	637	706	601	832	645	608	873	703	804	53722	8744	651	777	855	554	624	690	644	818	567	862	658	607	719	21831	678	689	626	856	1534	901	657	1256	666	764	603	771	987	691	812	589	810	695	694	803	798	703	721	567	699	711	587	734	888	631	777	747	667	643	765	782	797	652	685	748	3671	722	705	563	621	1020	649	711	794	797	586	695	593	841	585	1535	859	798	763	679	748	663	714	621	698	821	837	682	728	1089	765	808	728	957	1125	1138	935	1136	1135	1009	795	806	1372	647	600	635	893	655	802	710	855	656	643	785	719	744	657	845	878	696	725	814	717	718	628	656	618	727	710	578	762	740	9587	793	613	410	660	709	749	611	768	721	685	698	825	760	937	671	803	625	834	862	684	511	686	935	587	606	642	791	559	811	718	755	647	632	709	761	1004	623	684	789	735	867	608	836	672	605	681	908	628	695	751	727	654	777	789	728	730	3593	646	674	530	922	740	597	823	597	995	995	853	631	791	4016	1006	775	659	801	723	807	679	754	756	742	1198	685	682	667	1532	696	554	671	2174	978	554	675	774	642	844	591	781	872	878	668	757	815	987	899	729	712	778	752	913	772	764	746	1758	645	660	652	817	592	738	661	569	798	658	767	859	816	1805	678	795	911	822	686	820	685	834	698	593	707	737	675	646	12891	788	484	862	691	607	729	662	732	1193	568	1109	598	684	778	700	717	608	644	709	732	674	754	727	647	852	786	735	818	859	873	853	657	911	799	742	708	917	697	655	579	628	737	604	761	521	820	630	633	609	769	602	574	632	690	785	607	716	686	704	567	818	1107	675	621	956	833	759	664	620	710	803	513	584	644	651	594	884	864	878	707	631	705	627	629	728	601	641	803	778	529	930	854	733	689	753	743	858	810	685	613	657	691	589	653	777	764	609	649	670	706	745	638	833	777	764	741	777	538	858	731	754	708	1056	872	774	1022	866	541	924	694	759	634	654	705	781	909	817	983	735	703	872	13085	487	1335	691	816	818	728	804	543	833	920	693	789	683	633	685	9065	833	527	564	559	830	666	687	752	742	724	672	564	724	634	638	861	614	646	691	1434	626	603	798	625	749	821	737	1356	780	738	589	620	617	671	746	583	653	648	746	628	803	883	716	723	589	683	730	544	965	887	818	690	617	809	649	703	988	749	781	700	4279	740	711	766	701	666	758	790	661	649	916	624	539	741	774	678	790	602	728	893	796	620	883	639	688	788	605	941	719	517	633	600	877	553	695	627	744	839	895	826	549	908	868	736	914	636	824	614	721	750	662	588	681	911	736	636	774	849	468	572	662	712	712	1101	543	21608	36239	835	633	724	839	776	682	692	831	607	1255	779	691	724	660	919	700	669	857	699	611	799	731	755	745	644	612	810	555	659	784	634	873	721	774	623	646	746	675	815	850	639	751	715	932	585	767	666	611	877	825	768	602	676	917	670	602	635	1156	665	700	594	635	772	633	585	857	699	1149	711	558	672	730	689	739	960	714	579	755	506	755	684	1116	723	828	825	588	547	861	600	572	771	779	678	744	717	742	574	600	775	2645	4483	671	693	684	684	730	729	593	861	647	870	747	642	790	6703	600	599	887	817	744	918	732	762	908	660	715	541	590	2034	609	747	619	680	790	707	687	692	697	688	734	694	622	33721	851	580	644	627	734	710	649	749	587	670	709	786	632	685	855	837	609	585	1037	690	919	580	765	827	600	798	520	815	598	1033	808	653	572	565	753	439	669	719	723	688	678	656	777	734	661	653	755	530	888	942	640	646	742	658	788	573	710	798	636	673	595	685	691	708	605	724	564	641	751	2511	649	549	568	625	649	539	638	697	610	620	649	642	766	799	631	856	574	657	736	623	535	570	789	664	602	773	676	866	682	651	761	691	677	707	664	1102	866	795	557	809	605	586	652	708	850	820	697	611	578	812	702	705	672	1086	679	675	748	581	619	653	551	710	574	651	709	755	736	562	943	670	705	763	24724	740	856	575	714	894	605	687	679	518	693	825	618	619	716	624	589	791	697	953	713	650	950	536	530	612	613	860	694	643	1035	641	788	772	796	673	999	644	669	603	578	692	732	818	760	758	739	701	745	666	613	616	706	877	629	622	712	628	834	1137	649	699	701	758	722	630	772	592	503	749	663	578	665	650	522	638	789	649	806	843	698	823	601	582	564	620	798	1262	788	666	607	739	689	746	707	673	762	725	667	588	547	684	688	668	604	593	904	554	598	693	808	702	536	831	671	967	572	676	787	540	665	650	656	675	781	663	590	574	795	855	1013	693	711	549	535	755	1091	827	653	714	783	586	561	18961	10418	685	728	651	703	624	702	561	594	678	659	728	775	660	840	637	647	943	680	630	645	688	559	676	782	707	796	821	564	625	675	688	651	675	587	556	639	547	823	625	769	622	644	793	818	550	566	682	705	682	855	637	712	684	662	609	621	700	576	670	652	667	681	682	697	620	639	589	652	662	633	637	558	769	716	665	790	706	584	556	750	762	842	756	652	604	723	568	578	728	782	645	824	911	718	669	660	749	651	598	770	695	630	652	640	641	824	561	704	751	609	662	698	800	651	648	802	703	661	732	706	764	595	694	755	692	861	812	746	605	827	681	572	628	679	735	581	708	584	674	615	746	790	18572	5976	748	668	595	821	788	517	727	667	683	730	662	695	710	773	635	738	1227	781	586	594	800	852	992	689	578	724	702	8060	586	673	778	622	652	993	690	982	622	721	629	607	595	701	674	603	702	601	1385	701	626	551	650	634	659	717	675	797	9091	740	865	592	610	601	635	677	652	550	856	776	718	701	624	590	707	729	1075	699	695	551	596	703	606	756	631	649	1815	764	645	798	811	635	714	771	663	729	544	900	639	692	721	682	936	938	616	596	612	648	752	668	688	730	691	841	774	583	638	554	737	833	654	589	624	571	717	673	740	640	804	665	857	733	633	591	806	805	876	676	594	570	658	533	13514	597	707	769	609	702	784	773	637	6028	706	578	13548	1643	14698	7939	866	650	1516	832	776	2832	1670	654	718	1197	749	7716	8087	1558	1039	829	2593	796	1152	1395	815	849	1800	1851	757	29510	879	572	2011	1307	718	1081	707	700	1252	685	1484	2750	14994	630	2004	1175	1006	1740	720	1154	900	865	981	898	1219	1382	3981	658	806	1366	875	822	1481	544	1782	845	594	789	801	722	705	729	648	893	772	979	884	714	2168	710	16798	963	611	867	932	951	1448	570	700	903	638	887	4425	1080	675	938	1131	1092	423	9653	881	559	1254	628	699	1119	1600	1266	754	845	936	14625	1089	671	672	1050	481	777	617	907	709	5445	2202	890	876	635	647	702	664	949	833	937	1797	600	1096	779	1520	725	1338	1659	800	1310	1013	980	1215	815	1081	664	582	1107	693	1417	1606	673	694	7583	1093	850	1380	2828	1101	783	624	905	843	733	623	725	708	1381	1147	1301	793	1101	573	681	690	780	1107	875	1081	1035	787	963	1348	1330	1203	521	575	736	1591	1273	909	1574	1438	1400	838	1051	3063	1240	1686	1411	1175	1165	609	533	818	646	711	755	927	21011	728	650	2494	5234	1055	561	903	1781	580	4474	1361	1569	890	1892	1842	2016	1102	818	721	697	5769	1589	3583	1615	844	617	774	848	1702	621	2205	36181	1875	720	1848	1417	1647	640	2678	1682	1518	542	2393	776	912	901	832	1346	1262	659	907	1659	1783	1474	798	1165	661	1095	731	1228	725	731	1712	1355	669	1598	988	1053	1231	983	546	822	565	1002	837	1607	1107	971	1336	729	778	4723	706	780	1455	1078	711	601	1337	726	1068	900	744	1387	1208	1076	592	722	977	1165	1447	1433	827	1166	635	1483	834	1084	649	1334	1634	847	951	987	652	1281	974	592	1275	977	1385	830	12602	2294	951	784	672	782	610	1115	1051	670	713	624	2032	3332	5376	3033	1291	788	1092	787	13505	18309	1212	32677	3492	20716	8821	16588	557	1828	771	2621	29671	863	4412	2440	665	1117	1332	6397	2050	739	1731	712	865	561	1288	688	850	4930	1063	17528	12292	650	6674	4183	6513	5008	709	2500	10102	3547	1168	585	1600	768	630	960	6323	702	952	839	1084	1545	759	988	1868	562	766	709	555	2070	1715	1338	1088	1055	988	802	1084	1359	929	1313	878	1026	900	784	747	113491	715	1181	1021	966	873	709	975	695	797	665	588	658	823	723	714	1019	1147	779	1416	604	1068	759	1444	695	15085	88461	1030	647	730	1232	1038	935	660	899	849	1110	931	1296	968	632	710	835	656	1001	865	786	1398	578	743	813	1010	4706	1025	1656	1084	1641	1194	714	607	806	707	684	705	1036	641	900	963	690	817	821	53810	1089	7410	5841	4952	5505	4632	6667	5992	5065	9027	8419	13118	6116	8037	10597	9351	9427	8322	10240	7478	9804	4909	11396	9740	53927	8692	6246	7941	8829	11280	12407	7827	18243	16543	20206	22930	11018	13918	10861	8438	18232	11035	8074	1344	9683	16276	13880	17464	7184	14106	8839	7125	20254	5842	13081	12690	10540		14405	9138	15681	9251	12800	17194	9077	1236		11640	15450		10297	18251	12818	8922	6853	7721	11923	11647	10964	7859	13538	3863	26114	26905	14099	8996	8691	10334	7314	7641	1511	9610	8761	13550	11208	9885	12102	3146	992	9949	12384	14707	6272	14666	129498	5966	11361	21933	7700	7763		13567	16909	9634	2095	11501	12338	15960	11702	11867	13168	17435	11910	444	456	10603	7711	13173	11044	9031	9388	9358	17898	9362	9922		9117	7864	10075	9280	11999	8691	12947	14876	17811		9503	9961	7834	11365	8697	10899	10365	7055	6150		11119	11231	9304	6781	5562	7964	13533	11960	8167	13738	9317	5232	7425	10552	7572	5740	11524	10002	7295	5386	9207	7937	18088	8603	9421	5459	9091	7403	6058	7892	9373	6527	11160	20296	475	397	14942	5745	11148	9959	12632	6429	9647	6172	8077	10696	7022	7989	8457	5045	7334	5506	8542	5892	7747	10532	2768	6222	9458	9728	4487	9832	5943	73482	36671	10989	8245	10066	10451	9451	12236	13680	6926	8491	10021	6097	10594	7340	1776	4857	10966	13896	6898	12540	7881	12265	14036	11233	9636	5853	9212	7150	5334	11877	7853	9957	7750	9414	6113	7851	9801	8652	8955	14334	5686	14789	14787	9866	5449	6985	8811	9456	11020	5741	7326	8049	6296	9085	729	2818	7102	6941	6776	5568	8188	8498	8912	10512	2513	12983	8290	8638	7634	11240	54777	18969	1699	9814	8741	6545	7540	7104	13432	6085	13900	4531	1419	5314	7541	8581	8000	6543	5731	9312	3852	7276	6515	8849	1231	10714	11621	12488	11501	13759	6508	9871	7110	6381	1787	9759	4777	11111	4193	8075	8653	6468	8145	7953	9050	14400	743	6079	11443	9779	13019	9432	10036	7069	7144	7192	5239	9321	7823	9856	8615	3436	19541	7846	6285	11148	11619	3327	10732	8878	6134	9564	8768	7707	7311	11763	9759	9811	4371	1173	7483	10592	9461	5801	7055	9505	3492	7334	7991	4805	7608	4343	7133	11711	9180	9682	5828	14271	1927	8795	10624	9339	5022	7150	6214	4446	7419	5889	5726	170914	1255	5425	6504	6491	9456	10772	5668	8275	8498	7187	2548	16383	8977	8519	6583	27640	8084	8222	8850	11625	6673	12641	8735	3294	2288	17314	5625	10448	13314	6315	7566	8878	1044	74955	7052	13710	17914	35148	66180	3558	5118	4865	13173	10002	8314	8445	10767	9396	11595	11406	1414	2185	5711	14742	8460	9834	6501	10239	17030	11797	8708	9977	11596	1643	12967	8597	11823	7959	6315	11567	8865	8332	9606	5076	8829	6254	8279	5050	7740	7114	4053	5164	26082	6653	9782	8378	7151	14159	7273	6574	10091	5617	11727	1722	7006	9068	8311	6814	6976	4501	7514	6397	4582	9466	1453	5923	9457	5564	8385	8535	7547	7462	8222	7143	5989	1250	2559	6677	6711	3236	4973	4291	9609	4807	8004	10045	9471	5244	121646	57949	1884	6305	8309	4932	6239	6659	6486	7761	5749	4224	4231	12235	9020	8445	6289	5070	5087	12509	962	5425	3441	5599	4514	5772	3880	6050	6340	6228	2462	7929	11085	4496	7279	5767	7096	2783	6310	3584	608	6523	4702	5028	7187	5777	10643	4101	8854	7553	8597	13686	5005	6522	4813	4987	7447	9691	4939	8761	6808	6633	11029	6028	5302	8452	4159	5248	3523	4069	7193	6014	6395	5480	7746	6635	5611	9882	4578	3696	7290	5291	4926	46717	4662	3489	6887	4481	8081	4514	6372	3997	5796	7223	6675	3793	4146	5398	3721	5441	4854	4512	7723	4232	79152	5901	4676	5102	5525	3236	4301	8297	6056	5793	3882	3729	3541	5752	7320	3478	3445	6766	1983	7137	5510	4301	4837	3606	3662	3701	3185	4154	6898	6092	36213	5665	4634	3728	2618	6023	4537	6050	3635	3905	5340	8491	3702	3460	5513	3246	4786	4847	4385	3070	3703	1947	1551	4266	5547	3163	3861	2463	2762	3240	2893	5645	2999	2756	9260	3535	3058	3450	4235	4186	4507	6757	4886	3543	3022	1461	3581	3647	3785	4570	2145	4253	4900	3563	3701	2854	2115	3557	2307	4592	3136	2317	4318	5165	2655		2957	2784	3972	5224	5504	4009	2811	3250	4239	1993	2015	73017	5294	2462	4761	3073	3574	4917	3599	5852	3079	3948	3735	3416	3967	3956	2876	3184	4353	2992	3338	3352	6046	3195	2341	2096	3046	5040	3237	3647	5480	3788	4273	4762	3257	4034	1937	5917	2891	7153	6029	5999	4657	5131	4066	7750	3041	3472	3457	4087	4671	5122	6322	3930	6480	2481	4965	146546	2674	4628	2748	4498	4592	3981	9222	5500	4799	3182	11211	4779	4613	3779	4256	4178	4300	5649	4621	3053	39128	4114	4293	3645	4531	4751	4284	3181	4279	4516	4009	3531	7089	8475	4092	3400	4074	3087	4357	4738	5857	4085	5299	3095	5660	57117	3368	7472	3078	5233	3966	4019	7672	3711	7148	59407	10020	8363	12780	1735	2706	2327	5189	1817	3452	1981	32816	5229	1622	3951	4264	4750	3997	2582	2205	10433	8129	2411	32091	5735	5632	1059	4635	502	1488	6517	5721	3191	2289	3532	981	38750	1518	3580	850	3642	1145	3457	1772	1656	3697	32030	17853	4440	11397	7840	4209	3790	13738	11432	1753	6854	3956	5791	4739	1173	5887	1938	10530	3829	8080	1276	7247	8564	1685	41565	11728	16498	2486	13669	3142	6964	2162	11561	10622	5004	16960	5676	1163	3140	5342	5094	6652	1552	16528	3969	10309	3780	8347	9974	2567	5045	3049	10856	13535	3110	4541	952	6875	3129	1644	18061	5182	1656	7439	6482	2097	2610	7708	3462	9491	1822	10688	13272	1549	4966	3589	5940	5801	1143	4654	3417	5324	958	6074	6961	6883	7374	2189	1722	6562	7657	2314	8906	9992	4705	6279	1437	5381	3611	4344	1450	5164	1846	4291	1723	25414	1293	8236	3845	3043	1192	6401	4525	4626	6698	2894	25658	4573	2025	3182	7153	2276	14596	1749	4225	3332	5194	5607	2209	8907	6975	43830	1946	8865	8122	2242	3510	831	26363	8374	16571	5913	2510	3740	2526	5126	2333	2913	7845	2531	3317	21421	3962	25386	10062	2503	2860	1755	5493	6848	1325	4102	3232	2418	35325	6711	10770	2199	4237	2025	1684	3477	2318	3200	1369	7244	372	14746	2616	8250	1724	2757	3496	1505	32642	12053	5976	5480	3137	10371	3024	3240	9526	4883	1137	2592	2603	4805	4183	2982	6655	2578	13233	3070	1265	9929	13157	12386	8623	3587	7726	3636	7346	1073	3530	4901	4885	1982	4340	2851	3619	4387	1593	3435	1986	6956	2360	3336	724	7296	9790	2195	27416	10548	8720	5353	6992	2036	7924	3422	2567	1713	3483	1651	2520	2691	4922	1505	1436	7226	1596	15582	2777	7467	7523	5198	5714	8734	3273	71019	314395	76969	18178	4140	16912	5209	3041	6620	2632	4594	2398	2797	3881	2963	2979	7495		2787	11024	3352	66949	16502	36722	31710	8557	2958	10835		4736	4137	3301	3539	5068	11312	2887	7334	4143	93639	28182	476	7623	4364	4033	6285	5560	4750	15980	6311	10370	5367	7787	2338	4691	15185	6392	6255	12007	4064	6320	4835	4672	3187	4098	4887	5659		9056	2633	2543	5550	3333	4507	5250	6573	70834	62145	19906	6750	17650	6321	16764	6902	7165	1828	3003	1390	3799	3434	9457	7008	3274	5448	7007	24623	62687	1162632	384345	123214	37569	12066	5679		2234	59139	10549	32810	52376	14022	49071	8631	12907	11521	7844	4508		56322	25382	21770	3514	6493	1935	2695	3627	13806	9258	10941		13126	6897	15673	20207	5529	4898	5981	6044	3066	3686	3899	3942	3157		3433	5699	3055	2280	7894	5466	6341	8241	8559	4186	5368	5084	17593	4632	5212	6505	6336	3835	3268	8129	11290	6726	4842	7166	5097	2199	5699	4871	5461	6212	6148	3885	3213	2436	4499	4105	6190	4053	7446	7755	5580	5208	8574	5613	5542	4578	8642	4608	4943	4004	5439	7311	4521	3093	4026	9447	3655	9777	10435	7389	8889	5340		5741	7344	4901	5703	6645	4035	6173	6966	4852	5218	7517	10181	565	5303	8390	6521	3286	9637	6871	8185	5882	4374	7340	4550	6333	14813	14893	4338	9726	7327	4324	5226	6232	5266	3623	2225	7828	6799	5936	9377	5434	2565	11312	7012	7183	11796	8840	7682	5511	7374	7272	7626	5010	3908	5167	9849	9739	8283	9332	7013	4658	579	7543	28479	9866	10735	8557	6870	7689	4990	4150	3698	6953	17503	5844	4811	7415	10122	9499	5921	18408	16621	13181		10848	7431	5421	9361	7423	4236	13072	10442	16711	13064	6504	9275	17607	19014	13035	6926	7646	3659	4488	6317	7180	1830	8000	12233	14788	12275	10612	11522	7962	6944	7834	7205	7923	8326	3964	14214	15215	7851	9429	10950		13182	11256	11700	11734	8152	7240	5752	6402	10854	435		13792	10901		13487	13427			19989	13704	9626	13794	2465	97842	3548	15371	29925	1146	139430	28612	854	37852	7025	30299	5519	14489	26581	31288	1551	22782	43499	32838	9181	13094	36969	385	1681004	669819	146309	13985	22524	15537		3660	2445	844	397	6846	9071	1399	7894	8091	5992		6346	7078	9051	7557	8601	2066	10653	11321	10611	7224	6670	8600	1003	1334	877	1021	803	1080	2602	2609	1371	1699	2739	718	20435	2159	753	2874	1065	11066	1406	61367	10445	1772	1377	11534	1746	1394	1125	1150	862	835	1178	1099	737	1880	717	1494	1235	1389	687	764	956	1026	1342	1032	91362	17677	34462	4812	2351	1304	1805	2638	159762	40301	55774	15102	1982	878	1263	9796	3065	2578	1403	2300	1765	1309	1877	7579	1605	1281	3704	1531	1235	887	5971	2584	1272	948	1149	2691	3661	3193	9792	1924	4170	1493	931	3283	5915	2070	5397	782	2446	15900	4458	1202	1096	1172	1581	1841	1106	1730	1617	1546	1689	1708	1304	4847	2929	2591	998	1497	936	1706	1494	668	745	822	1088	1461	1050	1527	1149	3112	3022	4086	2839	2319	1247	1013	1457	1636	1335	1140	1733	1681	1434	2576	717	1149	2468	1238	1160	1895	2050	1211	1634	984	1362	4860	4638	2543	3564	1181	1570	3470	4963	2906	5131	3681	2274	3692	2280	1382	1423	1395	1274	835	1474	1271	1159	1470	1697	805	8162	4689	3812	4717	2828	1823	3396	1369	1509	1442	960	1155	970	4577	4027	2232	1248	1153	1319	780	1613	1754	855	1383	2306	4031	2058	2410	3318	1391	1735	2517	1854	4597	2921	2508	1726	1706	1797	1522	1229	1269	1214	990	1242	944	2823	1077	2034	3114	1581	1119	1662	854	1140	1410	878	999	1567	979	1140	879	1395	3112	1662	2802	3245	2966	4600	2509	1918	1556	2654	1346	2179	1130	1964	1447	1586	4715	1669	9268	2376	2621	2359	1621	2402	1515	904	1558	1398	1089	2359	1475	1143	3284	3668	3909	3844	8052	6574	3364	14854	4766	3716	2509	1517	787	1064	932	1023	1483	840	2037	3489	1718	7007	3857	3996	3349	4476	2676	1530	1844	2101	1882	2023	1358	1453	3061	1835	9920	5169	15660	7104	4367	7451	2805	3148	2280	1695	2036	1653	2056	1580	3011	1807	3270	5654	1665	20481	9933	16183	3826	3181	3407	2165	2778	2180	3247	3450	1565	4586	2480	4896	2725	1124	2706	3167	715	21363	9589	18229	12474	6049	3321	3908	1731	7785	3280	55062	51101	40473	22356	5878	23636	19332	6363	13600	3393	3234	2701	1864	2732	2941	8802	1920	10532	7962	3062	44952	9269	17780	25233	3706	41542	13700	11245	2108	37866	8163	64902	12241	87673	64492	29077	22992	6655	4513	2189	3686	1702	1998	3841	754	3867	5772	2850	26394	10681	24100	26563	5013	64511	29150	13575	10568	5619	3569	17544	5863	29744	20842	6342	16304	6464	19327	4504	8503	3256	2323	4349	2706	1827	1735	1031	2041	4686	1786	19994	16979	7407	16697	3019	17925	7408	5142	15754	5955	3068	3639	3046	2525	1437	1210	2809	1387	3807	4060	1581	3198	1998	2060	4780	3756	5653	3738	26372	32447	13157	7043	3485	2596	3036	6454	4795	7887	13316	3923	8025	7988	3991	3425	4220	3326	2314	1311	1317	1235	2027	1448	10727	2452	2341	1717	2099	14085	14027	29788	12177	10921	3517	5073	1887	3659	7721	2611	2880	4666	1899	5210	2864	3613	5015	3470	4471	3660	2459	1614	1802	1695	1340	1233	2535	1198	15954	18516	4956	14320	37909	9124	36059	11648	21268	8671	6743	3927	1669	2711	2113	4102	2060	1411	3921	4245	2619	1560	1524	1724	1030	1508	1402	995	1310	1095	1601	546	3787	1669	16194	4082	168905	197369	72212	62594	17416	4762	6219	2466	1535	1490	1265	1544	1280	1586	1040	1308	1019	1678	1955	763	1454	2034	1426	1288	1920	1744	994	1525	1248	1045	7579	8752	2509	6493	3843	1830	3418	1970	1267	1756	1228	941	924	1211	793	1690	1223	1115	830	1158	1413	1939	1626	1408	2416	1885	1333	1827	870	1122	1651	1206	1781	709	1175	829	1003	1266	1485	1912	1273	9301	7713	7772	9122	221721	7421	10544	11544	11206	5343	13035	9426	10995	13064	10530	13465	13903	19426	12325	10433	18416	12283	13596	11883	10131	10406	14747	7825	16101	12493	10821	23978	14526	12022	18051	9142	17960	10622	11729	18622	8078	14765	18269	19261	17876	12625	23257	13649	16558	24069	12164	11156	12431	8527	9268	15601	9559	11444	7892	23205	13668	18865	8058	8573	26579	11205	16245	22507	18387	15878	13962	18037	21667	13377	10700	10281	13799	16670	9670	17711	15983	14034	9486	14350	10728	16052	25157	22216	17449	16062	12417	13169	12308	10974	14326	16225	22110	18850	26506	33314	22670	21563	16583	11361	11151	21764	8715	13170	12130	16988	17814	22277	28671	21264	22300	21759	14705	89324	12501	17440	12916	11597	14676	24666	14828	19982	18999	14654	17620	16326	14023	13304	17598	9733	13183	26065	19110	20337	15358	19648	13141	15540	11284	12105	11721	15652	17386	15736	12245	15942	7629	11594	14656	8530	15628	9908	8480	9523	5931	7022	11155	8456	13566	10236	11441	9230	9226	7934	10390	20973	27387	22853	15475	8982	10230	16770	14618	26576	30420	29752	37290	25287	33493	30445	25857	28882	13714	10308	15488	12310	13207	15328	14904	13942	13806	9660	18698	32394	31339	24424	28213	23059	26098	40681	23133	361005	26756	29651	15775	12635	16965	13666	20069	12619	15768	15934	10899	12202	11621	11823	14454	10104	14528	13948	21190	27044	22983	20321	18224	20541	22471	18916	12965	10348	16936	13219	15169	13436	10489	9833	14092	12329	16422	13165	8967	10112	7846	10025	10400	11448	19315	15088	17712	19354	11204	15070	10563	16146	16376	3272390	132534	221182	86228	38448	25780	39586	21977	58938	74122	17530	18861	24217	16618	37901	30079	2494	15974	14563	9621	16760	10013	23287	11217	10478	38345	38783	20229	16533	15174	25271	36745	15432	10947	18263	22857	18077	25819	54666	32068	17958	24856	11678	14289	21798	11245	33785	25529	25453	24878	21960	17203	13705	17211	12964	11846	16879	16919	10175	36669	39876	21559	34544	45662	32788	18681	28419	19902	11762	26529	18225	29454	21665	59121	15537	26391	32317	19214	26123	27987	28986	16150	10828	19686	28745	7686	16579	473577	209249	223532	90368	32437	46011	23725	35687	26943	52454	32737	18196	93982	35524	13569	46981	48599	22652	52869	25566	243554	110628	132926	57263	36091	39231	25347	61336	14189	290057	127759	266440	65060	86012	290851	115993	68070	32723	26043	15539	21243	17458	31945	38592	16354	69852	12402	104545	127215	75484	101261	49318	136961	61491	44075	16638	140005	72740	102395	36195	122316	48176	51523	33575	42612	24713	15313	38655	22707	32853	32767	26130	15035	19989	70871	39120	37747	41829	41173	25415	33666	27994	29013	21157	32187	44580	38340	62458	27889	28806	21625	15334	12717	14437	44279	50169	34767	33456	17870	20521	20973	24455	22557	18980	20620	22896	15153	10728	38929	39025	25963	41520	29833	19393	16033	27860	15928	26983	26855	48131	25142	23950	30154	28089	20732	35570	21096	21405	19114	20156	10510	14300	17619	15179	17412	18729	21163	21023	19025	15037	13796	15982	14116	11723	30557	13844	19149	13432	15867	8365	14685	14121	14053	15869	8017	18743	15999	12693	10903	15585	7949	9811	10848	16171	8298	12332	13863	11105	13661	39671	19783	12054	11603	18565	14444	10710	9591	12437	7586	9109	13858	9056	9575	16290	14880	15644	13798	13212	9887	9135	8553	12072	6858	10911	10803	17626	8102	10557	7002	8121	5710	15098	7135	10740	13013	23372	12197	20726	12310	10593	14314	12039	9332	14725	11365	7227	9364	11540	9752	15142	7421	8389	7535	8980	7432	9505	7274	13262
292_20x_C-70M5D10N_P49_0h_R2	P49_0h	292	3	30	0h	sample		49	2	exclude neg	neg mode failed (no TIC)	[20-32]	male	22.3811	heterogeneous	0.856655	2019-03-21	08:38:11																																																																																																																																																																																																																																																																																																																																																																																																																																																																																																																																																																																																																																																																																																																																																																																																																																																																																																																																																																																																																																																																																																																																																																																																																																																																																																																																																																																																																																																																																																																																																																																																																																																																																																																																																																																																																																																																																																																																																																																																																				6426	1708	10274	8679	5623	11401	7702	3395	3981	3349	4429	4039	4237	7517	7705	3249	5879	4931	6494	6872	5782	11090	3256	6012	7750	5820	8086	6160	6653	3739	5498	7603	2982	10586	5249	4698	5842	10173	12291	5867	8029	7182	5978	4123		1286	5060	5198	8187	3580	5998	7649	3423	9781	4880	5757	6709	6074	357	6093	3892	4479	7793	5104	8077	8225			5322	6897	205	4425	5601	5108	3068	5014	7319	5669	5205	4733	7282	3862	902	18013		6761	4323	4605	4454	6373	1237	510	8282	9833	6360	2872	5950	8159	1249	964	4348	8188	4172	4389	7368	102303	3957	4984	12670	2678	3467	284	11081	4470	10052	1698	3768	6345	5385	6300	5697	8679	5645	5725	158		5858	10576	8975	4261	5384	10924	8256	6292	6498	10268		8878	5009	5113	5969	8286	4884	5035	6519	3467	1727	5861	5367	4751	6375	6307	6036	5958	6236	5465		4437	3937	3823	4982	6147	4851	8627	14865	8615	5753	6981	529	6031	7264	5618	6663	9516	8660	5449	6685	4356	4542	782	5304	2672	4575	8362	4550	7917	9079	5068	5048	5015	20499		537	8878	9940	8704	9775	3812	5083	9163	7566	6495	10057	4601	6380	9284	5237	8297	5565	11831	11648	4043	8616	567	14067	21119	9694	10879	13261	6493	12152	3017	7599	5251	11195	15768	6114	7632	12738	4224	10010	5882	14173	5600	6704	2082	8472	4346	4809	10086	6845	9398	7297	9799	8616	5537	2928	13402	7466	9064	6229	8053	5539	8149	6982	7036	804	8124	4796	6628	5315	7813	8269	5633	6161	1458	7905	7086	6860	8805	5651	7502	9215	7433	3579	165	10265	6114	4740	4528	5016	5815	8823	12718	8499	659	7370	9066	8314	7069	4894	35055	1247	1054	3667	6877	8159	8794	5050	14437	13691	5607	4699	1186	3750	3948	6706	6820	3246	9714	4956	3066	6166	4488	3459	8149	5910	8001	3250	3063	12224	7237	5178	6182	4766	1823	9215	3910	4417	5842	6964	6816	8156	3104	5248	3293	5043	608	6688	6409	5127	6179	6474	5716	3685	5427	5940	10894	4148	6640	3808	5736	6124	5044	6508	7085	5203	5630	368	9384	4244	10410	9208	9474	5698	6123	3415	3441	3974	1130		5734	7281	9078	7828	4958	6162	4745	4412	7671	4900	3757	4732	6495	6847	4703	6525	10704	8772	8345	8734	10445	4175	3112	6740	3164	5023	6963	6043	8245	38784	1370	12029	6003	6005	9494	7063	5618	5840	6779	5133	1058	962	6108	4550	11006	103931	15775	7140	6828	16207	10715	13291	9799	867	7695	16900	14919	13927	7831	11616	12134	11862	217	1903	11589	7573	17052	20551	9248	3430	1755	2673	6136	6302	4818	5299	7212	5658	5448	8391	698	669	5048	8851	5665	7325	4514	4444	8594	9362	8876	2473	8627	772	8163	9209	9265	6332	9985	5013	5008	9242	5658	5322	6825	7952	4153	3320	6415	3564	3136	4609	4598	3959	4582	4997	5724	4592	4253	2241	4184	4020	4693	1146	3217	1977	6195	4882	2660	5759	4736	8998	1023	7334	8499	6995	1975	4684	4906	3213	5214	5361	2882	6627	697	204	2061	3509	3858	3478	3032	5989	6213	5086	3151	3711	4818	4542	45211	62541	946	3127	2866	3673	3669	3194	3156	4888	3201	3034	3385	2848	4235	2777	5109	2959	6024	2798	1515	4117	2387	4886	4829	5722	4707	5881	6013	6082	1291	6460	8343	4704	12199	4166	3843	3680	3858	6027	3536	4254	4863	5512	3278	3901	4564	5656	5574	8533	5274	5505	4318	5256	7027	4161	4589	5291	3686	5599	3597	2712	865	2620	3056	2075	4652	3037	5016	4125	4561	6415	3901	4217	5275	6387	2922	4382	5007	6813	3036	4111	3189	2834	4070	3202	3623	3820	3893	5013	2771	3839	3881	3117	5684	6108	5920	5424	4294	1662	3365	2450	4412	5840	48662	5980	3830	3267	3116	9519	5714	3281	2383	3131	2979	4446	2790	3668	5942	4236	1715	3748	3635	3849	5293	4623	2820	4648	3292	2928	3526	2578	1272	1834	4003	2759	3642	6650	3353	3135	3290	3444	3073	2446	2478	4864	2919	3866	3410	2859	1803	3719	3104	2021	3446	2295	2757	4227	5158	4366	1798	4407	1962	3909	2900	3986	4642	826	7633	4882	3454	3636	1986	6777	3279	5060	3396	5055	5258	1417	4550	3267	5908	4691	3738	4319	4591	5498	2264	5593	767	2168	4551	2135	2582	3309	2124	4713	3304	438	2130	3686	3092	2439	2327	4132	3144	2009	3762	1969	4116	40663	3252	2707	3118	3102	5427	4840	3714	2654	2441	2661	2988	4719	5189	4010	3358	3135	2159	1746	1969	5199	2494	3044	2283	977	1191	3468	4236	3667	6265	1679	4358	4111	5036	2732	1154	5305	5009	4631	2155	3458	3898	2717	2311	3994	5762	4739	3474	2681	3202	2951	8414	2685	3590	4335	3281	101320	3757	4782	4769	2754	3208	3354	3624	3996	4439	2925	7534	2311	3993	2258	2302	4153	6227	1419	5016	4172	24709	1926	4059	2679	2850	3082	5405	2484	3359	1841	3474	4160	2073	4578	5653	5027	2917	2219	3022	2347	1999	4952	2271	2934	3597	8150	2329	2770	5237	3631	1541	3874	3589	1893	2719	6938	5436	497	9762	2787	1788	483	3812	625	3271	2181	15563	2761	1099	4542	3460	5448	2429	9743	2181	5714	6286	1877	13014	3520	1650	537	3358	763	2070	4857	5416	1051	1417	4347	3038	20224	1391	10035	729	6219	2098	4190	703	1799	683	10522	18397	1347	5271	2919	1216	1653	2847	1970	1233	3246	929	2143	2303	1490	2365	685	2482	687	2889	520	4188	6170	628	23302	3426	2303	1053	3613	291	1318	618	4180	3180	1137	25400	1984	1189	1968	2669	1498	1499	1064	5518	1473	2751	968	23906	5072	1005	1899	3087	3855	2602	1032	2143	2407	1594	1718	1146	13563	1900	1363	4247	4272	1110	1733	1490	1507	2431	750	6968	4674	1109	2646	2745	9961	2700	2350	1743	1335	3594	1481	33996	3810	2846	2870	1642	607	2086	3006	1866	2878	3980	3442	3682	3642	4066	752	1753	2718	4065	595	1404	963	19569	34195	5207	4294	1891	687	2169	1397	3372	2362	2286		2996	1119	1726	2843	495	1650	1477	2477	1538	1940	4342	1261	36938	2414	38927	1374	5020	5937	2716	1678	828	11788	5190	2980	4913	1023	2578	2278	3615	2552	1852	7812	1668	15284	17313	2058	22945	4548	1848	2100	1858	4257	3632	1026	5779	2239	1830	45671	5079	20524	8001	1882	2402	5242	2129	2783	1035	2461	14503	15526	11465	2297	4161	2566	1320	2754	2053	25437	8832	5674	3659	1475	14524	4065	996	7219	3151	1670	3627	1383	2682	955	2328	3682	5652	17459	3140	1534	10182	15398	9622	7385	1584	4589	1098	5681	2301		1673	5632	2898	2125	1919	3472	1818	745	3732	1106	5074	2001	20836	3197	5791	5709	2071	9008	3753	5989	7707	6521	2467	14897	4201	2921	2208	2078	1138	3485	1386	2616	1338	1491	6017	2167	14054	4803	7294	3643	6119	2994	6147	1572	27129	19905	8211	22526	2879		12560	1048	5285	2014	3109	2168	4780	4283	1870	3463	12978		4829	7568	1926	22410	8042	14489	4393	4464	2253	5457	12477	2398	1826	1555	4196	3053	10179	2567	4435	2909	4819	6664		2871	2966	10454	4923	5566	3935	6367	5339	1270	3123	2317	14643	5682	4434	1930	5083	2707	1707	3881	2401	2136	3354	1520	3839	2120	24963	3164	1788	2381	3774	4742	1697	1204	2516	15180	3980		2646	1742	3054	6648	1728	2131	2237	1407	3840	6529	1277	775	2871	746	4225	2155	4545	6201	320517	71641	24653	7180	3535	3838	681	2582	9327	7511	2061	7801	2839	8580	8172	6140	2272	3665	1974	832	18760	1800	1715	1284	2163	1044	546	2743	4277	3493	4398	218	6841	6564	4362	6545	9645	2293	3537	2838	1045	3333	1729	2734	871		1825	1105	2490	1514	1024	4263	3745	3405	4269	1661	4453	1374	228	1085	2561	1473	1771	1350	2030	2090	1312	4937	2206	7778	4547		4327	3037	3412	2208	2815	3000	2882	2384	3903	2758	3616		7206	7486	3327	3277	4555	3430	4841	4391	2623	3829	4231	2009	2273	12345	3318	1742	1168	8864	10453	15017	5112	5897	3733	6150	11515	3404	5858	2040	1609	2765	2619	4505	3058	3349	4372	3618	3677	6475	3399	10138	4136	5296	9921	6596	4248	3396	5671	4012	3601	6705	1422	5422	6078	6350	3848	3626	1873	3313	3119	2805	20490	4698	3512	3554	5594	1980	5708	9721	2862	4155	5936	2368	323	5120	3127	4894	5602	6336	11942	10666	4258	8299	1024	5858	8636	3926		3445	20987	11044	5951	3701	4773	4421	2371	4400	3102	4382		2955	4525	7596	7238	4500	2954	11811	7375	9911		3271	3700	3629	8961	4371	4165	9727	7121	13299	7580	6481	7115		8699	15577	7194	5419	4401	3863	5178	3914	10957	2528	7448	12797	10246	9405	4240	6272	4686	6819	6918	5619	2792	332	13536	4683	4347	11522	7832		6744	5240	13661	8314	5510	6630	5501	2212	5582	422		12595	4943		6337	7523		447	25280	16625	9856	3687	238	102834	2777	2993	12212	505	100290	19247	509	56674	10283	8813	371	6834	32874	18960	837	33871	25835	30572		92047	33181	244	64989	37911	21957	621	30024	22772	258		2542	2554	282	17814	15059	1997	10090	3136	15045	516	4890	2837	5641	2961	4840	908	6109	6673	8297	7138	6709	9321																																																																																																																																																																																																																																																																																																																																																																																																																																																																																																																																																																																																																																																			5684	10630	9502	7390	184623	6373	8471	6569	4338	6025	12859	8437	6169	9518	5807	13025	7090	7999	10251	9445	3696	5799	4689	9076	3982	6159	5505	7288	4849	5783	5938	4073	6319	8982	8072	8053	4579	8006	10684	6747	7047	4367	5433	6477	7201	12807	11437	7092	6931	8428	3727	12757	5451	3621	2869	9863	11595	5499	5485	10379	8220	3176	6518	2236	7351	3050	7173	9270	6632	5474	13723	10527	11966	12589	2676	9266	11239	11718	7057	9984	19737	5136	4407	13520	8696	15887	6164	21216	11696	7061	2471	16877	8725	16369	8603	11839	13370	14185	13294	35185	24495	11978	12743	9111	6730	17259	9738	8455	4296	14236	14499	17603	36187	21017	18445	18733	11873	76297	9769	13988	11260	12650	7510	16857	16703	26131	12249	16974	12655	8011	9144	6554	11694	9809	7169	20081	10556	18041	18663	15925	6425	9794	18969	5688	9791	13030	6633	5773	14642	14650	6652	12532	7768	9494	6951	6109	10468	7956	5039	10234	7200	6753	9972	4062	7857	6649	6902	10900	11938	69704	91227	84171	35682	31629	9356	28966	24056	2438	70422	62001	97456	62580	90109	62772	61516	43378	33360	16106	14567	16710	24783	16875	14680	35224	12631	8329	11727	15437	27959	28699	35641	25195	27468	19741	24025	232819	12823	17016	16533	12172	18934	6337	16546	8830	19116	17642	16577	19476	14192	13648	8823	6579	17301	8140	21936	19181	15147	21553	14869	13055	18036	9662	8987	6952	15140	9312	11042	11348	7160	12819	12413	8369	8604	7859	9757	9765	8564	8836	9981	11325	8658	8641	7366	9074	10762	5503	7633	5839	6927	1576310	92679	153908	12318	18290	11486	36309	14207	41641	27996	6683	7808	9423	12490	6209	4009	4637	19480	16831	7498	28762	7573	21368	8144	8358	42661	26454	11704	7223	12227	14816	21028	17100	10362	13316	19458	17697	16716	60814	30394	12348	17371	13626	9921	22579	12998	35898	24070	25005	19133	16505	12924	8533	13592	10130	6558	18179	17551	11218	31553	11442	19130	28040	76003	55020	49326	37653	18334	9555	18561	9349	25247	14418	25593	13673	31409	29200	16245	30984	11165	14356	21129	8870	14359	34228	6206	14366	674346	298015	312658	128303	51196	57818	22356	103061	42407	44640	40102	17457	76015	46696	30727	21713	31153	12444	83699	20329	283382	97422	127425	57161	37057	28826	15771	57798	21211	291254	118407	276394	124369	70525	314449	127535	92035	40368	27884	18807	31095	13472	49348	37089	26967	77428	13156	111358	127281	46285	117732	47934	157452	76565	52519	19887	136126	72714	102392	24160	152359	77933	81891	46081	30109	26880	26420	43300	16858	34654	21446	20222	20569	29604	81857	31086	38776	45180	48629	37179	50924	31959	17541	28697	64364	29927	17140	79700	38007	29022	34787	11998	19317	9780	52433	54462	27602	35185	18738	29981	28861	22985	52441	19626	19950	18575	14774	26027	39342	84375	57711	115549	48665	25570	15066	8081	15521	29720	9853	23830	32911	13769	16819	25683	25165	48428	25197	33372	17821	17407	15321	10401	20441	30179	18632	18153	32422	24622	14385	12732	8579	14245	16415	17649	21575	15735	16378	8750	26102	15450	17547	14327	20589	22577	17563	21322	15752	21202	13286	16497	19839	19247	24745	15794	18930	14373	18664	6646	11856	11652	12762	16990	13392	11837	15696	16554	8769	9816	9972	21144	13743	14983	15039	28012	6253	12158	13286	9619	11848	20961	7419	25714	23336	11532	11496	25801	15229	23732	9408	12709	6682	11363	8431	15586	12722	7712	16286	6985	10809	22361	13084	21779	6076	7759	18427	16116	10764	11864	10659	14282	11226	7007	7305	13589	7101	8486	8119	11500
293_20x_C-70M5D10N_P49_0h_R3	P49_0h	293	3	31	0h	sample		49	3			[20-32]	male	22.3811	heterogeneous	0.856655	2019-03-21	08:40:51	504	670	833	1146	1729	1039	1111	1284	2199	637	1071	1365	1177	626	857	1223	549	1072	1187	1399	1263	2462	1411	765	912	711	680	955	1280	786	750	1284	821	885	507	805	1227	868	902	1290	879	4654	956	670	1057	827	1445	865	715	919	1102	531	1092	633	831	988	1490	823	751	652	640	1341	1403	950	761	826	616	628	783	841	832	872	1481	1041	1271	626	1100	1037	918	903	1040	923	1264	668	942	729	1141	836	1172	1395	1110	970	1251	1337	1458	676	660	668	2887	956	1580	998	942	823	1440	875	1063	1207	871	1057	686	1817	1737	685	1160	731	1045	886	1338	1019	995	706	906	1301	615	739	1451	793	1419	1425	1490	927	1053	927	970	919	921	1030	616	641	691	789	844	919	765	974	951	659	994	1024	707	1081	1215	954	65101	12805	737	837	772	684	776	787	693	998	1507	919	1199	653	821	35842	1214	811	810	782	999	925	781	1424	1592	825	942	1328	945	787	983	931	692	845	760	944	882	798	836	742	870	794	643	905	813	1091	643	1095	657	779	726	662	768	742	781	1049	2842	739	1650	878	1605	739	830	826	746	1154	720	828	748	1031	710	2106	890	690	1164	899	594	1202	963	728	708	881	894	897	906	1166	695	711	654	1131	1255	906	1576	1010	988	888	792	601	791	1078	704	799	744	742	678	685	721	870	657	803	812	789	670	1122	802	676	1032	710	1066	1076	745	693	1059	629	1018	740	777	653	935	735	701	773	647	686	964	707	665	776	669	886	690	850	1396	511	657	909	715	755	771	752	695	727	561	702	1065	749	729	844	752	660	960	603	609	586	764	684	831	587	716	669	1124	1156	1763	728	691	798	647	640	1195	805	949	977	577	585	789	3808	679	768	956	679	621	1031	597	827	779	633	765	670	741	660	868	566	579	765	817	810	867	709	631	635	874	697	785	3206	1148	774	810	723	667	911	1040	718	942	780	585	651	624	866	795	1106	707	582	792	681	753	759	695	624	694	1014	741	747	1173	654	819	707	561	934	720	690	713	748	997	768	598	764	1399	798	747	1020	879	1002	661	774	766	756	705	559	899	740	762	11440	958	854	701	796	625	774	943	590	741	980	646	700	844	776	767	605	617	900	778	894	718	936	709	673	601	537	850	747	773	712	686	786	672	742	723	689	738	665	747	722	670	870	964	811	902	815	677	737	747	699	705	609	713	899	756	653	1492	653	699	707	1154	658	859	810	754	681	765	707	815	893	569	711	696	560	906	597	805	585	721	841	717	580	715	634	759	960	1021	727	850	842	1140	874	827	826	976	723	767	935	876	739	788	877	1029	996	994	738	883	1116	711	953	957	556	707	941	724	854	770	718	968	809	1207	1039	1390	836	740	656	814	1129	728	724	691	818	931	728	969	842	887	1024	1312	1333	1318	717	755	1718	1256	1238	739	788	989	871	635	1061	715	1033	1213	758	842	15310	837	976	741	1039	1020	954	919	1103	745	872	858	720	646	715	862	726	938	979	825	1078	675	856	596	656	987	1043	768	1560	1096	697	642	864	636	777	630	837	838	878	870	909	534	670	802	717	1033	951	788	1029	1049	765	4503	612	799	791	733	880	616	946	945	594	944	762	699	811	842	788	859	691	760	831	649	784	558	907	763	1109	648	5007	960	904	785	749	754	662	885	757	828	855	673	830	894	878	815	739	746	602	997	741	637	1021	930	677	765	880	879	697	809	790	624	709	799	825	695	526	594	626	817	672	663	664	657	729	819	613	617	730	663	650	579	736	647	640	595	836	692	961	765	712	660	1124	974	910	607	656	668	684	742	933	700	718	754	688	745	712	727	689	828	766	637	567	736	740	799	741	690	620	783	899	760	787	1699	778	538	1141	740	776	951	1360	691	552	826	654	660	761	1178	572	658	666	720	619	654	629	833	735	884	676	711	915	1061	918	838	731	981	1071	924	650	799	691	801	654	650	697	742	1014	833	671	1041	976	758	780	779	758	721	799	699	651	5743	3883	761	711	617	737	854	625	810	1089	925	1036	906	701	927	8003	669	880	665	832	680	809	771	858	580	832	976	750	899	1230	648	803	864	812	816	733	1027	685	671	686	614	760	1029	8445	622	852	913	807	717	786	641	1368	862	1136	581	861	911	792	1246	1172	661	642	846	638	824	779	1299	667	694	595	599	802	658	1030	648	557	748	764	545	707	717	675	1079	738	935	739	636	1048	619	887	797	797	673	676	713	701	574	1515	686	756	873	918	1159	645	932	916	838	670	938	613	929	725	778	635	530	844	899	722	807	597	880	636	754	742	692	838	585	847	646	1094	1188	2239	930	676	1132	754	724	735	883	820	774	725	812	834	692	663	774	647	823	653	629	966	825	695	742	581	823	800	1063	752	694	685	698	980	770	820	769	543	572	805	775	673	700	664	734	575	568	676	738	572	735	692	758	790	741	572	5981	611	1210	907	650	626	823	918	646	809	647	662	566	797	649	743	882	583	632	749	737	570	615	532	567	769	757	752	551	649	1935	573	653	669	1253	744	845	1226	668	714	667	787	629	900	831	687	488	926	708	707	775	739	1208	599	579	667	727	658	617	944	550	760	665	821	789	599	522	822	727	573	762	835	708	752	634	612	6374	718	803	638	742	713	558	813	842	618	814	884	723	599	642	961	618	819	639	832	702	792	723	633	754	661	782	737	666	870	674	616	697	835	607	675	641	676	784	1766	796	823	662	651	802	901	800	1177	721	762	789	926	769	725	783	844	533	1019	727	606	632	872	607	584	856	571	659	6802	6272	752	638	565	671	742	774	662	633	700	650	716	677	743	721	882	607	839	600	690	660	646	587	686	639	625	818	565	715	639	1019	520	846	1008	694	651	740	667	711	726	658	601	616	755	630	658	671	640	422	658	627	961	836	652	716	753	587	922	752	629	762	673	1272	688	880	713	637	642	793	829	762	735	942	779	579	768	615	672	610	716	644	498	605	626	672	744	2041	910	648	697	623	809	676	682	619	822	672	785	779	659	898	776	767	727	617	749	786	692	646	926	683	697	716	720	876	1334	573	753	622	681	757	838	912	901	732	651	719	562	613	936	792	1144	658	850	905	603	825	620	875	756	600	681	668	2813	9574	616	813	691	681	776	771	783	666	764	609	506	879	786	631	6676	584	543	1149	711	640	896	673	624	599	831	730	606	10098	1042	833	656	718	671	621	703	656	717	877	703	672	693	681	736	694	617	890	660	634	610	679	580	639	666	601	967	23706	1042	1029	903	618	757	836	595	778	918	705	929	609	737	843	878	747	708	665	683	758	545	562	909	942	712	652	751	613	1494	622	658	711	673	775	626	705	612	689	833	567	723	751	1014	595	769	1101	645	558	665	559	644	611	663	999	630	1000	1776	663	809	703	569	814	646	702	706	770	793	713	792	666	4054	591	735	705	789	647	728	630	755	643	776	654	687	715	12856	999	1153	553	785	705	900	808	738	6837	680	672	16616	1133	3355	8467	741	791	965	655	418	36200	10522	938	888	744	735	598	692	2931	858	666	3585	666	1942	678	676	529	1091	765	575	942	1993	553	800	824	2942	1803	722	927	1388	1127	3495	2010	812	830	2544	1542	1661	1240	996	795	1141	802	1322	658	882	845	781	799	636	1311	833	476	1355	568	3956	839	801	1082	679	751	1051	574	678	1281	873	2229	1976	856	3679	1058	865	3260	1179	1935	874	839	2898	613	848	1685	595	824	625	2086	1258	1940	894	1132	574	695	715	1195	3012	913	996	1252	3185	2222	1610	1176	846	693	874	971	881	682	794	834	596	542	710	710	2384	821	1172	721	791	737	779	1158	815	626	1658	720	724	956	3346	1058	1353	1354	990	842	659	1340	808	797	1858	838	1485	2431	1407	3444	3404	1127	1634	660	689	2029	3427	9397	2783	2502	1572	1062	1664	2110	882	638	1236	2444	2594	811	797	2773	771	1067	1366	844	532	766	1420	847	932	823	3464	2756	2055	2652	715	3284	1336	3736	797	3147	1297	1612	3057	1621	674	2401	662	3654	2212	3705	1105	2403	3950	2689	3081	1021	1743	31028	624	713	3664	7885	1733	564	1415	2794	946	883	2136	2413	777	2427	2017	1819	1941	1211	1516	1605	4805	952	642	1418	669	869	772	927	1826	749	1972	45312	752	629	1660	1045	1078	1277	1788	867	879	852	631	1220	935	1560	951	1930	1578	898	789	1923	1776	2289	983	693	1049	1060	705	855	762	2076	829	1138	830	998	1409	814	962	783	960	708	990	873	1038	2117	621	3673	1446	3282	2510	683	2596	1121	1784	3304	919	1486	2434	2888	4465	760	3353	2338	1648	4143	684	798	1333	1389	937	4111	1062	2459	696	1774	2123	870	642	1560	773	1714	732	2498	1974	3539	1184	677	2705	2472	1178	3553	3739	689	771	1690	774	768	1624	2451	1629	1000	914	624	2320	896	11374	1035	1652	2290	1488	2984	13768	18125	1139	29285	3470	10370	4379	624	788	2209	784	3381	8216	740	24825	703	666	650	685	2905	18239	674	40465	776	726	744	818	919	763	966	1367	34658	18692	564	26781	631	92167	7637	816	16011	6848	3804	618	796	3018	1135	760	765	4308	759	713	739	2261	2237	615	975	2851	760	2534	1397	703	3015	1243	803	1083	2405	1448	1041	1197	2116	689	1704	1988	1102	1481	1484	1886	85727	1533	1388	1334	1065	1049	1441	1035	1370	1244	1336	873	1119	1766	1423	757	1060	874	1114	1134	1385	1047	1540	1322	1181	11879	92047	1850	1383	1111	1314	1554	1446	728	971	1171	1678	2028	1434	1114	868	1402	1512	1432	1190	1421	1402	1029	1482	910	928	1172	6162	838	1421	1564	1881	2104	725	1111	1183	1580	1180	1205	665	789	879	655	800	931	979	3026	769	7115	8520	3431	12187	4978	11348	7340	5240	5988	8524	8283	13885	6548	8704	6051	6730	5929	6213	11754	5320	8922	6915	8373	18896	8281	8919	9277	8174	6556	7364	7957	6220	5773	6876	7010	6693	10027	9266	7758	9945	11111	7224	992	8981	7615	19999	13736	10778	13680	6323	7841	9348	4070	6573	10128	7522		6390	8494	4863	11769	8699	6929	8980	798	1498	18211	9410		13121	8827	10362	12552	5805	10126	6942	9281	7779	9094	6058	2823	4749	700	10053	9819	6274	11703	8353	2577	712	7917	12406	10245	7735	9296	6427	1630	1105	8137	7286	6788	9588	8983	133886	4062	995	8426	3092	8160	437	10677	13766	10802	1423	12872	8871	9997	12151	11911	9436	11294	8123		430	9402	12347	5919	7844	7214	9488	6804	13079	8097	7962		9797	21541	7830	4504	9232	9543	8939	13239	12213		7676	8904	8882	7019	4593	9584	6881	9090	5016		9706	9472	3837	9909	8581	7015	5022	4898	8452	6088	8384	810	11136	7441	7833	4759	9068	7424	8140	9371	8058	6249	727	11066	7943	6237	4995	9020	9183	6349	6807	5792	5868		646		5134	7931	9176	4894	8226	8146	7604	6199	7218	9492	8343	9223	4825	7036	7215	7396	6134	5694	6495	6050	941	16356	6576	9205	9437	12616	6168	6645	4236	10766	7859	6466	16832	12441	10064	7253	3810	6283	4838	8075	2721	7095	1953	8417	7039	6501	9336	6669	7250	6630	8798	6882	7096	3926	3628	5479	5219	5522	6051	8695	7631	5475	5955	1878	6317	7068	5104	10273	6460	13480	7777	5227	3484	11493	7956	7570	12298	6970	8884	9714	6071	5812	618	5360	4691	9217	5546	8416	6088	5267	8637	7972	1162	10382	9901	14370	11394	6381		7549	1179	7071	4212	8125	11317	9476	8824	8631	6993	6858	1061	6700	6547	9784	6454	5063	8266	10388	11447	6319	4529	4201	630	4424	8890	5465	6677	6625	9200	5257	9140	4447	1219	7033	5257	15798	6046	6621	10274	5541	6086	7244	8237	9411	465	5138	8541	9259	12247	6898	8220	6552	5835	8609	6277	7463	7455	10117	3927	8226	7957	8520	5611	5243	9384	1117	10724	10745	13307	8368	8734	7307	6952	6386	5324	12255	2905	799	7941	7588	9587	7782	6078	5181	7615	7251	14107	11486	8866	9130	8132	9616	7386	6330	14145	9192	1756	19057	13981	12767	7301	5891	4352	10092	4509	9220	6958	22708	498	9897	5451	7887	7937	8494	9334	8813	8130	7291	1129	6251	8276	9990	9088	25715	9741	6135	6333	13578	5211	11388	5623	1226	1418	13548	8019	8817	10422	8100	5377	9463	1173	23350	8206	10910	22424	43992		2748	3163	3907	12768	11981	6864	11200	6403	7931	8621	5441	626	1127	8520	6196	4922	8569	4977	9358	9472	7015	9991	5276	8239	934	6638	8525	9978	6966	5316	6863	6263	7499	8104	6217	5718	8098	4227	5319	7171	5132	4746	5124	24153	4189	7683	6902	4521	7605	8146	6978	6696	6250	12076	5000	7855	4997	5957	3546	4052	2738	6006	5136	7000	6259	916	3401	5068	5645	7648	4567	4976	4994	4730	5288	4175	1141	2877	6070	9996	3621	7542	5388	5965	3791	7603	4636	6906	3969			1865	7214	4446	2315	5170	5066	3570	3502	5018	7202	3498	3750	6427	4710	7472	6768	6088	6583	983	4476	2927	5197	4659	3870	7443	6494	7204	4820	2019	3305	7057	6044	4395	5692	3355	2908	8136	5688	558	3259	6596	3904	5480	6366	4399	3419	4366	4965	6633	14450	3989	5644	3126	4498	3040	4459	5887	2847	6174	3912	2046	6212	4287	5607	13137	5748	3008	4093	3907	3143	5506	4378	7439	3763	5878	6103	3400	8199	5037	4779	4531	50396	7991	3733	4565	5202	4264	3523	5593	5143	3745	4010	5320	2968	3882	6149	2467	3039	2455	3514	2919	4123	13916	2958	2886	5346	4196	4123	4522	3293	3799	7207	4102	3491	3403	4638	3681	3403	4012	3385	4601	4392	4028	3373	5359	3675	3308	5731	2396	6979	4409	5945	27028	2280	3695	5587	4761	3393	3949	5286	4566	4514	4369	4782	3678	4172	4018	3229	5568	7246	5595	5563	5606	2699	1010	4465	5742	6948	5978	2744	4017	4514	7456	6526	5145	2766	6310	3994	2137	5782	3993	5151	4312	4952	4480	3079	5973	2033	2054	2162	4068	4801	3469	7233	4878	4089	5604	6985	1516	4044	6270	4073	4838	3978	2588	4833	2534	852	3558	4164	6085	5079	7443	5157	6053	6837	4118	4169	5328		6666	2853	3795	3841	4220	4725	3608	2992	5460	7193	2918	6140	4182	2463	3821	2275	4605	4691	3411	3670	2912	2924	5397	1880	1950	3152	4490	2790	2197	2588	4062	7212	3069	2620	1670	3347	3180	4420	8596	3589	6144	2770	4078	5483	3715	3147	4173	2737	3659	3456	4707	4470	4372	2706	7506	143276	3991	3335	3311	2433	2687	5539	4029	5756	4477	6633	8581	4506	3825	3592	5066	4177	2559	8087	5343	3474	45215	4000	4571	5345	3581	2072	4466	2683	3665	2160	3484	4824	4167	4285	4793	4649	3947	3112	3795	4538	3390	6677	4912	4079	4188	38913	3986	3691	2980	3301	6275	4548	6511	3165	4859	17126	6297	4366	7666	3649	1928	926	4089	1334	2280	1919	25222	3014	1052	4562	4063	5023	2881	4459	2135	3355	6219	1379		2848	3755	970	4321	1054	1477	4799	2544	1559	1543	6117	1286	2986	1534	2176	1771	2440	861	2475	1600	1905	2675			1485	6025	1162	2164	2219	3702	2847	722	4143	1012	2266	2911	1713	1749	1012	4713	3801	5697	1467	5184	12383	2146		4064	8028	2487	10589	2093	3370	688	6052	6088	637		3811	1958	3949	4595	1010	3054	1934	17285	2545	5118	2712	4504	7956	2128	5372	2616	7992	8491	1776	3885	1171	2660	1923	1442		5019	1371	6934	4959	1933	1660	4376	1620	3958	2060		6616	1496	3512	5457	2291	2521	1804	2280	2232	3165	1614	23299	3768	4537	5307	2099	927	5272	3613	2117	6005	4260	2342	2667	1657	3431	1700	2283	2682	4095	1612	3793	3443			5855	3071	1739	3116	4073	1778	5660	4446	2286		2801		2821	4719	2026	4158	1629	2017	2394	2326	4081	1445		2434	89552	1384	14552	11248	1692	3672	2223	61889	7574	6980	4256	2315	3507	768	3090	1808	3108	3574	2671	1804	18453	4724	576	6064	2642	2778	1753	7019	4769	3783	5581	3988	994	28338	4786	8333	1292	3577	1513	2625	4034	3372	3718	3957	908		29675	5416	10537	2160	1945	4466	2861	21133	16524	4336	6213	2536		4155	1791	4263	2707	2514	2838	5415	4876	2088	4976	12089	6424		5484	1443	8955	19490	10478	11236	11006	5698	2896	7408	2270		2986	4445	2674	5124	4032	4258	2808	3426	6592	1928	11552	1454		7867	6407	14011	2301	14390	2425	7957	6174	6113	4488		4820	3022	1595	2856	1247	3439	2759	7097	2032	1755	14031	3797		7482	3851	4108	9236	3846	12957	3488	32441	46914	9646	20087	8897		8118	3859	4763	3623	3005	2766	5927	4733	3928	6456	8420		2629	13227	2306	51775	15510	26511	8879	4250	3395	8374		5183	2612	3167	3600	4039	5156	5351	5476	2793	12220	4534		5719	2622	6114	2508	5782	7880	6150	5338	6359	3241	5097	9781	3400	4227	4674	2472	5343	3509	3741	3638	4941	2614	4033	8019	1819		6601	1545	2385	5626	2909	3652	6184	4211	13682	5104		3535	4099	2125	5853	3181	2681	1223	5511	2438	4594	5045		4153	4805	9908	5325	6579	9038	83383	33679	13254	3388	6306	5257		4423	11740	6811	7340	8746	9373	7475	5508	2433	4790	5954	2507		6808	4801	4393	2997	3729	1770	2002	2856	7566	5371	5498		6296	5555	10114	5647	4084	3763	3245	2979	3383	1632	5649	4044	2998	615	4434	2281	3106	2501	2909	5308	3284	9298	9826	7116	4118	2615	11759	7300	2111	3544	3673	2923	6863	3016	6284	8058	4630	14085	13189	803	7351	10153	6912	4689	2622	2825	3827	1707	7153	2510	5274	456	4575	5893	3618	10211	9168	6980	11792	8065	8063	8724	4328	2875	3137	1115	4441	4064	3096	12065	4589	12890	13736	15480	13916	7287	560	4516	6111	2482	4765	5745	4057	3899	4227	7429	5126	9231	12126	956	3610	12829	11752	8858	20603	9142	10370	4286	5059	3045	4060	9586	3925	11216	6452	17290	9675	8596	3877	8309	3739	4696	11029	9130	6095	6442	5785	4821	4042	11500	10877	19820	12697	10662	525	14602	9591	3636	7901	5351	7209	9686	10131	21354	11935	11719	7867	6408		27405	17493	11545	9766	7734	7257	3622	4550	3576	4811	4370		4082	7330	6867	9069	9090	5421	24925	11231	15431		12304	6487	5428	5060	9694	6118	24571	14244	11373	7330	6862	4655	391	9656	7735	7987	9541	6776	8275	6221	7317	704	8127	7265	9278	6444	8109	6107	8489	7080	5542	6853	8151	11953		10280	21519	7465	8439	6550		6591	7436	10721	7444	14983	6622	11660	4268	7909	622		11086	8696		20999	18238		390	33990	21081	15616	8305		241243	4763	5293	12538	1082	70555	108751	771	66596	647	3735	454	9978	34893	38893	1634	21210	37785	37590		32300	34689	599	51877	30518	21979	531	16162	15682	407		5492	853	657	9033	13724	1346	7327	4527	10023		5470	8193	12228	6436	9816	1814	10185	10314	6460	9733	4322	6481	2425	1589	1621	1227	723	1236	3078	6412	2263	1530	1015	755	32398	6606	1364	3338	1245	8752	1351	41163	9742	1651	1226	10820	1959	3990	1380	1036	1180	1614	1922	1176	1217	3331	743	2830	2054	1596	3555	1524	3543	4889	2265	1328	76802	16009	30595	6965	1167	3679	1279	3760	142601	34475	54097	11300	2945	1684	1438	13142	3968	1255	1597	2746	2496	2574	2479	8227	1764	2714	3456	1683	1308	690	4696	2506	1716	2337	1807	2488	2875	10506	13129	3049	4838	1751	3839	917	8766	3838	5986	1966	5014	8987	5025	5120	2867	3346	1460	3396	2398	2648	1977	2279	3158	2631	1796	2269	2059	2053	2849	1303	1262	2566	3253	2298	2405	8305	2071	1675	2195	2244	8622	1123	3089	4755	2575	1654	2385	1793	1402	1133	980	3108	2933	3020	1243	2607	984	2856	2619	2148	2709	3493	3857	1932	2503	3003	2032	3263	2290	4999	3751	3459	1750	2469	3138	3296	2852	3456	1844	3781	1579	3107	2098	2643	3427	1244	5775	2176	4962	1952	2918	1535	16093	8642	10553	4802	4765	4692	2470	3313	2231	2424	1297	2019	2488	4822	4184	3717	4967	3163	1909	5430	3163	3673	1420	4743	2795	5797	4539	5125	4795	2799	3124	3679	4929	7642	4717	4354	4951	3999	2171	2167	1019	1927	2106	1322	1571	1500	2742	1170	2278	2502	2423	1552	3221	3831	3285	3427	2372	2365	3889	1615	1323	2671	3738	8167	6493	10849	9585	5374	5325	6230	4717	2121	3849	3462	2670	2687	2574	1270	2900	3146	1735	7748	3717	4604	3112	2985	6172	3286	7362	5867	3383	2336	5362	6154	5910	10025	11485	20561	13569	25191	13267	12769	33380	12863	2647	4023	3697	3030	2260	3990	1705	3797	3786	3502	8546	2232	21258	24501	12886	14372	4957	7872	3419	3411	2002	3556	6587	4267	4209	10582	3214	39496	8721	52728	21286	24109	14216	5460	4964	3577	2778	1991	1855	3482	2420	6831	2342	6930	8594	2509	37700	15662	26325	10044	6976	7827	4104	5155	2803	5917	7576	3974	10017	10579	6478	5271	3421	9643	7792	2366	33248	12008	26469	22062	7440	7847	3501	2390	12923	3066	128473	108286	34890	63009	8149	54643	53464	13666	18945	12592	9347	6077	2902	4281	3032	16582	3617	30506	13926	5304	50365	14296	29673	26964	6200	74305	25675	22879	4511	57599	12564	111074	17402	153252	192690	92266	30375	14733	6940	7081	4845	3708	3623	3832	2679	7062	6650	2194	39184	11154	41904	39980	9941	116288	56722	23307	16030	8434	7562	19096	8839	52265	58038	39469	31407	9530	29878	9628	12095	9690	8640	7283	5507	2920	1769	3071	3577	4670	2333	22996	25724	8202	25056	8590	25115	16882	6903	22466	6182	8445	4614	4556	3681	1953	2393	3789	3108	4781	3638	2887	4726	2521	3105	5857	8973	8454	6250	28399	32768	12203	6257	2504	3521	2510	8549	9045	1403	12670	5997	14007	13936	7664	4665	6337	2705	3103	2488	2126	1686	1409	2209	1862	3446	2794	1350	4203	22904	8107	54402	13611	19160	7668	5411	2246	3146	3155	4011	4891	11683	3789	13379	6540	16906	10285	8757	9333	5772	5131	2791	2023	2786	2261	6690	3111	2400	28156	8114	9769	17067	52518	5555	49226	20958	36349	15835	7354	3151	1891	2188	2901	2853	4275	3229	5227	7350	3736	3083	2747	1586	2997	3575	1967	2674	2247	2099	1993	1992	5141	2906	16249	4262	200001	76583	95009	77089	23380	12952	8359	5276	2691	2672	1789	1606	3051	4867	3107	1833	2210	3649	2941	3901	2563	4120	3633	5777	4362	3550	2876	2598	3217	611	6878	9916	7061	8632	7294	4962	5124	3376	1653	2291	1642	1705	2120	2470	2457	1475	1666	2016	3694	2274	1617	3216	3103	1440	2905	2137	2204	1859	1992	1307	1353	2299	1986	2144	938	1828	1504	1632	2612	1552	2487	10094	13731	11335	8843	217774	8145	12268	9874	11112	11115	8489	8697	10380	12854	10614	8955	8053	10593	6182	7571	7439	13754	8382	10178	6497	10811	7306	10409	4553	5825	8014	13597	9754	6922	7445	11334	9443	9690	11986	10395	8526	9440	7321	7011	9225	8006	10641	9048	10001	8672	8712	17347	22372	9714	12167	8019	12865	8620	8167	19802	8346	10924	10356	6996	10538	11733	11300	13694	9983	7328	17929	8374	16991	11258	6168	9386	11074	12075	10251	11202	10717	8686	8588	8465	12052	12911	11662	23578	18120	10001	10885	9109	7762	13087	15896	14208	8644	15169	21493	30662	20987	18795	15100	8991	10085	10627	13724	27274	4755	10764	13901	18966	30578	25076	31249	23949	23882	87698	16017	10849	14029	16520	11111	13913	15041	24866	21205	24056	13218	13518	18467	15769	14755	9960	13751	13329	14359	19239	14890	15697	14779	13389	12676	9557	11913	10104	8887	8721	16886	15510	10088	16663	12671	11185	14996	11298	7429	8081	8787	6574	9281	12012	12778	7514	9509	9891	12290	9309	7624	22400	12598	18128	16382	11741	7587	22096	11730	21550	21374	15427	23236	19758	36467	26763	34476	24727	16683	16898	9839	11049	9048	13275	11087	18587	11703	8958	13478	13325	20744	22522	24763	24075	23959	35604	18105	368613	24779	15146	17076	13869	14160	9569	18553	11388	22061	13090	16433	8787	13787	8630	9270	10174	11375	13104	11339	29544	14919	16461	15922	17369	27785	22917	15956	12762	10901	8653	7941	15990	10267	7913	6938	10544	11078	10202	12939	11124	11989	8900	9473	13576	10828	9023	8758	12551	13207	10938	19118	11812	9287	3894858	115025	222847	65978	35067	24042	24143	11709	53425	46374	22845	20931	46009	20135	7293	3739	4887	28626	41539	16722	31740	15273	35461	19523	18042	34241	18698	9088	16598	14503	13527	10712	37365	22713	18670	15605	20589	16082	49810	24054	11607	17067	12371	13702	10436	12342	30114	33939	17047	9357	16188	13644	10482	19236	21830	16274	20837	22625	13832	29375	15824	33863	33534	89264	42390	49099	53931	25614	15623	15843	29371	27741	23699	44166	26992	30246	31247	20613	34190	31416	23091	25808	12465	16642	27733	8361	14927	518170	265255	342919	136694	44652	60462	45227	69229	38681	29078	34764	24451	108566	34315	24340	18792	38186	17180	89862	19752	197519	103739	162509	76939	35727	52750	22219	43980	20821	248196	97855	266653	93589	73259	527056	208560	128077	51567	38846	34039	30951	23175	56307	48506	24602	78766	35396	135021	86127	57009	116548	43226	188875	96781	57141	34522	120456	53977	95979	41927	190607	88281	116918	67055	35024	32406	57627	42357	19379	48193	34749	40947	26674	39346	83156	32864	59045	54801	71569	47095	41117	38722	21758	21890	71213	33640	32767	74118	35438	49953	32022	21668	16491	13151	43922	45785	23411	36431	25481	27660	22303	23516	38669	28951	18924	14417	31452	21554	38590	55083	35825	58201	55231	22345	22453	20622	16386	33430	28996	30640	24162	19718	21072	38602	23139	43275	22488	82504	50186	20312	11360	13467	20756	17537	16805	36823	24013	39902	17239	18066	9805	17648	11858	18350	39908	13050	13379	17850	20442	12234	12602	23450	21992	16894	21062	14748	17636	19808	11350	10788	8936	8763	13390	23881	10820	17428	19282	8332	8830	16568	11313	14539	12881	18680	15464	11946	13204	14700	6101	25139	6859	15974	18623	22648	14108	10622	20236	8862	14132	12387	14941	12874	4528	9590	7835	17841	9387	14147	13095	15641	15062	12224	12151	12124	4691	14627	10290	12147	7220	9688	11725	5366	16457	9619	15969	9404	11756	9799	15741	9881	9350	9972	7899	11316	11272	11937	12472	8775
294_20x_C-70M5D10N_P50_0h_R1	P50_0h	294	3	32	0h	sample		50	1			[20-32]	female	20.83	homogeneous	0.837022	2019-03-21	08:42:56	614	742	1162	769	733	955	758	982	685	663	832	1079	600	797	1182	914	582	1243	1467	1556	2072	1276	788	1060	705	793	832	832	676	571	731	781	588	908	1076	743	640	782	1205	890	647	991	684	813	1188	793	863	651	686	783	887	717	1044	751	845	966	1106	1184	740	841	625	766	704	670	714	1084	624	603	1186	700	877	823	1020	709	888	1102	545	815	834	946	933	615	1372	806	1549	1662	877	737	857	995	904	680	762	656	1248	559	710	1113	608	819	971	664	948	632	695	662	571	885	723	851	1035	1035	1163	1093	1017	1189	862	1078	641	923	664	934	590	767	792	738	685	1560	1145	1225	944	706	1108	872	703	798	695	895	3824	7105	894	581	753	748	719	807	593	1347	900	1149	1082	1418	710	824	28494	9221	662	588	1087	793	793	832	688	736	701	910	627	624	693	15719	709	756	607	675	698	954	754	718	818	840	495	622	1092	594	618	1008	717	673	878	1033	629	762	676	557	708	544	521	677	692	717	946	696	758	843	755	607	772	733	806	848	2649	780	673	901	577	931	764	652	679	821	624	609	596	632	675	898	831	581	520	538	764	795	661	599	505	645	763	602	695	1306	783	645	674	1107	1069	707	1121	1053	749	719	843	951	740	1044	661	911	683	689	626	1095	579	493	840	785	517	619	613	771	659	758	531	589	749	652	698	684	566	577	571	665	806	799	589	645	717	580	537	854	740	653	645	653	804	717	605	811	780	592	699	828	780	914	770	885	672	647	531	751	636	678	567	767	855	599	579	734	755	608	553	717	587	576	644	915	805	774	759	676	554	719	717	1039	611	634	768	746	632	620	697	1050	723	630	788	717	589	796	796	756	665	624	702	677	573	2119	771	616	648	1022	742	731	592	682	474	633	1031	631	902	1656	917	735	689	809	1228	743	611	857	711	608	688	697	680	761	935	784	648	5008	634	704	739	793	726	692	693	735	977	659	1571	538	778	692	642	722	679	674	734	616	780	763	757	772	801	705	694	694	905	644	699	645	529	735	955	832	788	474	758	3759	726	614	766	993	558	647	646	783	670	672	660	644	607	802	743	624	690	823	734	609	532	826	794	670	835	654	700	870	753	783	823	724	846	620	553	734	861	861	606	539	640	559	747	780	858	702	714	738	700	879	595	700	753	981	565	689	818	737	640	1045	889	601	1019	1542	1010	825	676	721	690	664	741	779	705	827	699	616	637	636	656	571	1481	893	731	886	700	669	557	643	1070	597	671	773	714	695	836	896	981	574	991	716	816	630	1291	1551	1011	855	808	567	742	792	649	696	790	633	705	623	552	757	940	689	701	987	800	620	674	715	745	714	638	778	750	559	791	628	746	729	1103	851	1194	711	738	598	649	1267	1319	707	562	672	816	1358	866	703	644	870	818	871	823	1711	689	937	774	531	779	804	647	778	971	609	810	739	724	737	686	872	805	780	860	751	738	981	787	671	647	585	582	1065	536	646	701	700	815	924	713	587	596	552	875	716	721	833	822	989	532	616	895	622	638	710	805	828	663	646	473	737	866	725	706	742	752	710	713	600	654	990	677	666	638	582	652	539	635	678	741	746	883	725	479	608	677	671	596	612	675	886	747	637	683	707	636	1194	732	689	658	766	891	603	866	738	607	619	765	696	575	792	661	788	816	672	574	571	667	502	666	636	772	582	698	715	667	854	603	961	788	18532	13849	659	808	768	756	632	712	704	656	1059	862	849	830	819	1156	937	553	578	816	794	588	581	687	829	647	568	704	609	517	790	676	536	1185	706	709	884	749	699	781	702	688	647	663	698	1245	793	733	717	856	771	848	1139	670	696	799	730	645	573	750	644	625	610	859	692	700	601	700	873	804	983	539	788	782	659	748	711	970	628	646	700	648	768	728	725	628	721	673	897	582	661	825	653	769	613	658	734	680	612	641	727	2799	965	649	584	654	525	760	717	698	706	655	598	763	643	707	2376	712	783	593	604	764	773	669	666	593	732	698	721	625	596	994	879	851	596	761	712	810	700	611	712	700	546	581	3801	810	715	567	1005	604	593	631	693	653	614	622	1065	757	631	681	603	536	588	632	664	652	576	822	640	654	772	703	727	583	522	586	693	546	608	827	725	619	536	608	647	639	627	877	606	731	712	600	703	753	631	656	643	604	684	641	584	790	727	914	647	655	632	670	592	487	598	839	434	740	744	502	671	759	776	590	618	576	885	708	582	684	604	747	701	643	822	717	691	650	785	644	512	742	719	797	820	717	674	572	651	536	660	524	699	664	694	1070	592	797	659	536	578	676	1492	668	522	5545	668	495	751	589	711	662	529	563	619	587	638	670	667	806	671	801	629	777	763	678	673	645	734	567	531	16763	745	823	641	687	731	758	806	632	881	614	637	575	850	839	615	876	634	803	550	557	667	530	750	498	651	716	548	703	920	1545	603	840	642	652	745	624	592	564	701	536	1038	635	524	627	602	701	583	471	636	892	781	631	864	878	561	611	627	761	969	612	707	676	814	721	544	720	642	680	824	504	644	1746	640	700	769	613	630	863	691	571	588	519	865	665	742	617	1040	786	602	738	777	638	535	697	733	816	549	577	607	891	743	970	704	594	694	720	1325	646	1032	672	695	726	792	690	775	863	744	769	8219	696	633	570	670	1006	662	640	685	678	631	933	839	665	948	575	826	598	636	732	718	716	744	825	21154	16341	747	792	766	930	764	646	593	784	677	666	850	607	685	635	539	614	635	587	625	640	683	906	774	1082	692	753	743	791	723	670	587	703	509	554	663	771	820	707	551	611	540	607	632	671	752	765	717	677	696	619	621	630	823	617	615	905	770	653	638	565	590	1056	686	699	613	621	805	621	628	799	723	609	746	634	663	760	659	520	596	728	685	624	593	626	699	930	662	678	647	721	727	593	669	854	634	562	588	536	642	645	693	564	941	990	624	609	690	1215	713	570	691	761	585	596	636	591	634	634	608	662	719	728	915	637	773	591	687	652	631	682	752	605	854	693	619	652	665	662	916	656	600	853	17525	3108	640	738	703	629	703	955	734	650	643	923	727	702	767	615	684	515	760	846	721	546	637	716	915	637	696	620	894	1749	698	733	686	722	677	780	624	673	681	533	590	629	688	553	646	677	584	694	712	602	809	682	537	712	694	611	640	596	8755	730	713	531	684	740	861	747	689	605	627	747	832	698	635	636	627	1025	739	676	750	650	818	615	611	597	648	643	1508	526	577	787	663	632	629	649	716	546	606	662	647	846	661	650	684	574	751	588	721	508	640	608	681	748	522	791	778	679	1025	813	596	770	899	689	581	607	742	735	840	639	609	566	689	799	673	606	651	665	886	720	797	812	653	480	6679	652	718	522	733	903	740	623	610	2060	631	682	8205	782	8056	4707	658	762	645	590	1588	8630	2460	718	682	705	867	11973	6441	711	762	718	4013	521	724	629	400	834	682	672	799	4515	1261	859	818	2216	740	720	525	1150	766	570	1227	5456	8977	849	1737	3380	1549	1698	620	1679	1240	918	1040	954	1494	785	2980	556	1306	1661	945	1181	1639	1235	2098	773	11171	598	1800	622	1756	722	1471	1956	742	2875	2509	1153	3194	901	3358	1869	976	1800	1315	1413	2499	1295	742	1578	576	727	3094	1015	721	966	1450	1347	701	715	1967	378	1430	2527	755	836	530	4497	1264	1212	997	2478	713	1468	768	670	643	673	701	659	729	4810	2153	615	1697	748	1228	985	967	2579	592	11234	2333	1583	1075	1018	2764	1809	1661	4220	1562	754	1424	1050	1564	666	1634	820	1247	2545	829	1651	1971	1073	703	5484	1474	1141	1832	3294	995	646	1539	527	908	1383	594	684	1267	902	1242	1577	836	1378	1286	1011	1085	1674	1015	656	1542	833	752	876	2186	467	1730	1039	579	935	1324	1665	1220	1639	1710	1438	1793	664	1939	794	4498	1315	1157	1377	882	720	757	828	812	506	2696	29580	1380	646	1457	5370	1122	649	1450	665	1282	859	754	2565	768	1523	1685	2217	1172	769	2583	8067	4139	1582	876	1408	811	1462	800	1225	1012	885	2330	33703	671	684	2382	810	1148	1798	2026	852	1939	705	1359	745	600	992	723	1016	1343	1589	1832	1046	1782	5223	3269	794	4350	855	1991	3036	2138	744	938	3288	757	5250	1633	1386	2753	1278	1170	850	1163	2946	1192	2067	556	1664	935	1336	874	727	1784	1332	939	1703	741	685	818	1075	1564	864	1212	1242	1932	1643	624	2461	1636	806	1693	2884	1447	1718	742	813	1426	820	756	1026	1890	1950	802	836	1041	1409	1371	1318	1653	899	606	1100	13420	696	772	824	626	626	921	1888	916	687	671	671	2316	1848	9335	823	870	1376	1624	1010	14295	19328	1118	15847	12537	24542	7677	25316	739	2465	731	6168	13082	774	5309	866	980	7658	2074	4741	1045	605	4551	696	699	722	779	1187	658	563	1477	13686	11839	814	8673	620	51705	9391	865	4540	13986	930	2578	668	2625	609	916	652	10909	703	743	627	1181	1135	626	632	1802	547	1283	1360	632	2882	1474	1781	958	1763	936	1185	2461	1652	926	1162	966	858	2171	1218	670	66523	1027	1384	985	813	1083	889	1481	8460	1175	906	1493	1436	692	813	780	947	754	678	1001	1135	1109	1195	1419	1090	6714	47239	1365	1053	920	1338	881	1112	667	913	682	949	761	575	956	835	721	750	731	1081	1215	691	909	848	827	1056	684	2729	1082	800	1343	1715	1841	656	1197	1432	849	688	1135	946	736	603	1029	879	845	790	20796	1325	7127	6744	13198	5675	8893	4925	3786	10617	8982	7622	6402	6005	6177	8812	7411	5654	7908	11665	10071	7140	9092	7913	9040	7197	9101	6799	7854	6062	8092	8892	7379	10367	7057	12121	4928	7650	8322	5891	6745	4763	11853	5501	509	10868	5716	11969	8967	8311	6507	4837	15622	7278	8943	8325	6994	7108		10219	5371	8241	9064	10003	6986	5235	451	273	6149	9012	4634	7936	7029	7460	6486	7869	6366	8403	5688	10908	12931	6448	2436	8745	240	8937	11561	6804	12057	9680	2716	1364	4494	11223	10187	14549	13930	6850	1195	913	6882	5993	9759	5733	8551	126868	2292	2352	26995	2674	4429	295	12600	12233	13100	833	6470	10770	6693	6611	13509	10617	7228	15953			8019	12203	9090	19692	8029	7924	7010	9307	10643	7179		7332	7679	8844	6066	9738	11849	6989	6119	6869		6474	7585	4735	5360	4867	6557	6307	6265	5033		10374	11383	11325	5136	10126	8492	8172	6667	7446	5097	7968		4753	6972	5921	6749	6885	5733	7479	5839	5374	5499	587	7633	7562	4499	6615	9410	7180	3373	7054	6829	4186	22831	362		6739	6439	7852	5869	6695	9999	5838	7648	6442	9481	5542	7381	6186	5443	10926	5367	5685	5496	5819	5414	531	11498	23338	11629	16232	11234	10128	7002	4025	9531	11903	7300	24651	7911	9032	9503	4620	9051	12214	13400	6234	7982	1034	6117	8902	7249	8930	8473	6705	6669	9455	7006	6591	4195	4825	9415	7592	4907	9949	10391	11876	8665	8849	1380	9192	9598	11637	8515	9705	7266	6229	8667	2224	9476	7134	14600	8064	9792	8102	10910	4141	12255	670	9259	12325	15508	10803	16770	12800	8372	8230	7369	789	11766	9566	7861	6404	9164	39031	4123	1738	9228	6732	8487	13636	8421	11663	7140	7278	8407	701	5676	11721	13744	13317	5746	4215	12332	9060	6813	5344	10030	773	7280	5538	17068	10946	8884	5995	14179	10699	9435	783	8593	7894	7039	4978	7869	4229	7746	6750	5135	6568	6725	575	7963	6901	9459	10932	6021	8777	7656	5035	13028	8751	5345	6358	8444	4223	6530	5543	5826	4980	8440	6216	996	7679	8203	8002	9358	7994	7683	6026	5675	11610	10270	1953	280	6893	6037	5486	4811	5100	6143	6265	9624	8341	8233	6914	5952	9224	8152	5643	7656	12965	10050	1154	7293	14571	6976	5046	4692	8001	4303	6245	6858	8817	30804	282	8253	4575	11400	7273	7369	11850	7509	13177	9365	1008	1401	11233	8984	7450	23847	5152	7984	7806	8189	9772	9055	8301	1100	1260	9525	8953	8603	7296	7051	10737	6483	636	2791	10432	8868	11313	12968	29805	1680	2201	1898	10815	9066	8243	7721	15350	10062	5532	6968	311	500	8868	8823	7385	4975	11469	10424	7119	8659	5982	14897	8041	1221	6300	8467	11387	9301	12812	5912	6441	6517	7574	8429	6111	6858	10354	4159	7544	9839	4045	9170	1216	7113	4802	4965	4749	8724	8501	6351	5375	7378	5224	1085	6059	7418	4923	8997	5916	4446	5495	9336	4613	4646	854	4216	5415	3927	6466	3619	7113	6214	3808	5297	7830	1386	2475	5745	6551	4129	6589	5478	5250	4598	4380	4747	5101	5362	29700	53960	1786	5068	4305	4033	6115	6766	7056	6336	3491	4989	3548	8989	7404	3750	6276	5326	4966	3045	794	4908	6841	6653	5465	3810	3552	7639	4721	4343	1383	5754	4144	4014	4161	5132	6467	4683	4213	4978	602	6353	5910	4220	6733	6434	4423	4903	3804	4347	5255	8731	5079	5134	5582	5543	5739	5397	6022	5529	8535	5461	3389	3407	2588	5137	19805	4146	5329	4554	5148	3520	5226	3002	5241	5491	12620	3064	4437	4038	4646	6051	3455	2777	7106	4258	4454	3302	7167	6268	5531	5817	4996	4012	9472	6401	3646	5872	3766	4270	2860	5948	3490	3599	61645	9222	4608	4688	5927	5806	4636	3407	5701	5176	5836	7441	4749	3615	8065	3245	5618	7817	5272	4744	6919	4353	5379	3790	3754	5121	4953	3841	2758	3282	3235	4748	5775	3415	6083	7610	4794	5132	4679	3987	6812	3329	3614	5167	6186	3775	6112	4016	3787	6283	3763	5775	2672	3403	4583	5412	4708	2976	4112	2788	4734	4310	2629	771	4127	3211	5485	3072	6279	4762	3534	8129	2325	2728	3133	1145	3384	4779	4620	7796	2362	3111	4935	2186	3896	3108	897	2739	4210	3125	2825	4984	4684	6065	3154	540	3788	5759	4485	3444	4211	2359	3446	4552	2832	2991	2767	32045	3285	2599	5852	3821	6304	5342	2816	3582	2198	3006	2094	4943	5634	1854	3646	2247	6041	4129	2335	5280	4115	5096	3481	1187	2431	4062	3097	5210	3825	4376	4416	3737	4206	5174	2808	3473	5129	4836	5347	6652	6296	4700	5583	5142	4756	4747	3992	4106	5496	3584	7592	9062	4914	4196	3058	128794	5371	6406	4587	5476	4221	4413	4647	4399	6375	5039	8754	4899	4513	4421	5512	5396	3423	4572	3821	4054	27012	4961	1906	4980	3328	2843	3516	4905	4338	4071	3964	5730	3425	2195	4827	3538	5125	3125	5281	3953	4615	3147	2462	2097	4654	6250	3738	6319	4214	7393	3739	5205	4241	3413	4762	20679	3869	733	3522	1441	1342	329	3421	620	1413	1246	33752	1613	1434	2000	901	2160	3238	2264	1059	1569	3492	872	12762	2935	2474	518	2793	551	619	3005	838	1648	681	2548	505	22546	1897	2435	586	2210	516	2429	618	1652	1185	22810	25628	1610	4567	1259	1639	2272	3236	887	819	1786	798	1648	1991	1687	1752	1052	3073	1946	3004	733	6026	6317	1483	17088	3836	6638	1626	3596	1821	1662	1351	2912	2819	1429	3668	2652	1420	1629	1543	1828	3223	4872	10697	1122	2603	430	11280	3128	795	1583	2006	4451	2671	1085	1070	819	3063	1057	1228	15610	4463	1013	5324	5113	1121	1330	2599	1188	2571	2755		7462	652	2183	2057	3337	4280	1436	3993	1367	2105	1088	17212	2822	1741	2737	1131	966	3450	4514	2115	4536	3129	1603	2168	1693	2733	1218	4994	1814	7391	1944	2335	876	12522	12733	14756	2151	2741	805	2226	734	2541	3307	1097	626	2462	1268	1766	4110	1726	4851	861	1868	1338	878	1412	1450	21762	1696	30319	881	2503	11581	2839	1558	1963	14223	4314		7042	3668	2293	1635	1479	1461	1706	2397	3940	2339	15787	3692	1655	3932	2282	2745	1659	7088	3531	1857	2089	3564	1006	34763	3353	7287	2263	1464	1500	1618	1179	1349	1646	1811	915	23572	7949	2761	7066	1393	1847	4199	1651	20366	6858	6775	5468	1840	5330	3582	665	4875	6849	1301	3734	2158	4710	1660	3648	3822	1870	13528	3251	2025	7601	9523	5364	7175	5306	4131	1423	5501	1111		2579	3713	1580	3561	617	3492	3506	718	2832	2288	5487	1995		3719	2288	7596	2425	9614	2916	5578	3742	6895	947	26421	2333	2942	2247	1478	2547	2528	1765	4668	678	2027	2574	2252		3654	3474	3459	4964	2134	6672	2505	78320	83967	27256	18873	4477	2446	6437	1610	6992	3154	4624	1134	2748	2941	4843	3633	5842		1273	7271	3806	20380	7862	12702	6422	4392	1354	7206		2603	3302	2357	2588	1559	9701	1467	5635	2247	15006	3322	20637	4064	1082	3099	5212	3836	4724	9349	4242	1325	1631	4635		1340	5085	1569	3542	3193	2144	2766	1488	3975	2474	2295	3913	1443		4080	1250	3735	5056	1995	3136	2061	2998	14639	6941	302	2174	3341	2145	4682	3038	2426	1083	4008	2013	2981	3177		4295	5036	3039	3257	7791	7438	232655	73497	17717	6081	4350	3373		4034	18119	13775	5633	11955	3191	7341	2152	2721	1688	3310	3531		3519	2334	7641	1380	2827	1913	1933	3292	8538	3810	6934		9639	4002	3037	5345	1868	3893	2206	4307	5323	1846	3526	4541	3637		4487	1563	3227	1252	2523	4350	3445	5442	4808	3585	2615	1315		2965	2228	2445	1948	1254	1252	2457	3615	4158	1971	1978	2473	420	4166	2248	3006	3369	2293	2504	1511	2773	3315	4093	3812	403	1836	2362	2616	3344	2686	2172	2896	1893	4355	2713	4054	4098	3604	487	3600	2487	1874	5033	2091	4658	5167	4126	6102	5824	555	1726	4462	2108	3373	2359	3456	2512	3793	4243	1554	4870	3384	509	4493	7292	2557	6304	7596	8971	3935	4360	2472	4832	4670	2484	31994	4182	4888	12664	5710	3811	3542	6794	4719	2902	219	3354	3930	2345	3142	3631	4044	8623	7772	3532	4955	4320	366	5610	2275	3541	5150	2479	3574	4978	6894	6876	6824	5003	5639	1253		8888	37883	11609	4269	3557	4218	3392	3559	3122	3103	5313	877	3670	6684	3028	3065	9047	3752	17435	6138	15408		6369	4124	6986	6574	6115	2192	26966	13849	10207	5971	6587	2596	2729	7921	6085	6528	3426	4862	4177	2832	3279	16455	3840	19263	15702	6135	3999	2125	4958	3415	5105	3242	6687	2833	1309	11483	5368	10201	9645	6003	12471	5892	5976	7257	4420	4490	4834	7734	3434	12729			12248	6606		8412	8092			17479	20406	10394	4606	451	25922	2008	3256	17043	180	85394	47311	483	21446		3788		8217	20884	26392	3688	17151	29008	35901		12989	25364	189	27182	16387	17251	424	35685	11034	395		630	384	587	5582	10066	984	8691	2954	12131	540	8600	11683	7106	4550	10039	719	8584	8660	8504	6082	10614	11239	1637	994	1289	858	902	1012	2657	2737	625	1431	2592	2223	63905	9858	1380	15675	2647	60865	15744	75912	15568	2096	1999	9198	1161	2074	1365	1774	1327	1797	2320	2394	6392	4650	2018	2979	3182	2939	2336	1332	1186	1550	1534	2347	67023	16138	26618	6311	1167	1253	1563	2763	143461	36489	48992	11402	1940	1213	2776	7960	3596	1973	1054	2033	2137	3393	2515	6172	4527	4312	4663	1758	4318	2557	4134	5164	2731	2466	1157	2716	3135	7788	12805	2382	4370	1418	1041	1934	2257	1617	1905	1966	1527	5903	2068	3359	1309	1049	1422	2499	1216	3031	600	1052	1899	1603	817	4649	2509	3079	1874	2229	1466	2383	1808	1541	1727	1686	2144	1104	1602	1154	1195	1589	1019	4797	1687	2360	849	1149	1228	1382	1524	4527	1604	2722	1585	3450	2159	809	1597	1773	1729	1391	1687	1718	8332	2514	923	3097	3032	1141	2078	1495	1387	1451	4127	2322	1951	2843	1790	2407	2168	2974	3158	1466	1524	2545	982	1149	1920	1911	2269	2149	13209	7198	6355	8668	4996	2803	3559	2287	2489	1523	1201	1539	1166	7665	6620	3117	1177	1774	1814	1743	1870	2630	1504	1722	5212	5975	2374	4057	3337	2161	1697	1354	2361	4675	3205	2777	4336	1734	1334	1462	1338	1429	1008	2025	1856	1604	6622	2064	2380	2320	1569	1131	2023	1407	1693	1978	1820	1263	905	1234	1595	1241	2792	3239	3645	4783	2869	2723	4407	2310	2848	1170	1141	2064	1368	1229	4683	2963	1168	9734	2600	6860	2524	2433	2074	1350	3705	1721	1766	2795	1649	1231	2681	1734	1671	4501	5911	5253	4816	11737	6791	8045	22807	6832	2464	3376	2002	1169	1199	1570	1564	2391	5069	2603	2993	2268	6449	7935	4967	5175	2225	3092	5485	2848	1992	2811	2025	2254	1095	4841	1738	22354	5151	25837	10626	6341	13507	4007	3533	1243	2654	1104	1100	1191	1931	2475	2007	3277	3348	2060	28245	21107	15991	5732	13036	5132	2457	1849	2241	2226	2605	1670	3797	2001	2081	3060	1206	4351	4995	1649	14526	6433	11059	11444	3094	3966	4168	1985	5546	2222	98982	4818	56246	57321	16115	44477	43772	14049	25212	3016	5388	3309	1944	2563	1125	10548	3943	17686	9399	4789	34325	8996	12918	12873	2312	35210	19311	9200	2397	37238	8260	110037	28201	167047	152827	65495	31332	7537	6581	3092	2487	2459	1534	1948	1524	2903	4901	1816	20467	6544	13123	20486	4014	69896	21743	13989	8420	4018	2997	15845	4851	29455	4332	11713	22465	4668	14211	13081	4897	6342	2886	4036	1708	2389	2130	1479	1921	3987	1498	21807	17324	12540	10482	5487	15433	14175	3226	13757	5776	6422	3564	3443	1552	1032	1469	2489	1026	2346	3621	1563	3143	2506	2549	2801	3683	6660	2251	22973	23166	11448	5999	2490	2671	1580	8072	11692	3756	15938	3848	11318	10185	3442	6064	2544	2461	1982	1513	1704	2345	1687	2841	1556	2308	3184	2095	2129	10667	11258	19121	5739	7360	2992	4285	2450	3006	3949	1953	4670	9883	2325	13087	5044	9221	4614	3855	3361	2453	2327	1697	2478	1548	764	2114	936	1383	14868	15461	9423	15854	35836	3519	46515	20926	24462	7540	7829	3636	1648	1445	2153	967	3005	1574	2826	2493	2625	2375	2385	1888	878	2537	1576	1850	1690	1443	2165	1990	2579	2000	8564	2504	164174	147166	88159	44563	13824	10299	3804	2370	1268	1592	2087	1652	1048	2262	1640	1885	1807	4094	1619	1908	1806	1213	2214	1611	2618	1511	1587	1502	1020	773	5903	2170	2348	3777	2204	2362	2127	2091	2007	2682	1197	2178	1421	1304	1205	1227	1263	1833	3412	1771	2126	2813	1421	2492	2109	1912	1105	1551	860	1530	1739	2081	1521	869	864	906	1935	1069	2797	1463	3061	6757	9163	9398	7947	153017	6953	7805	12858	10821	5865	10672	16023	7557	11896	10355	5645	12658	12713	8184	6568	9851	10738	9203	11373	8052	11588	6181	6759	5631	6325	6962	6521	8146	10017	10996	9512	8387	6527	6064	7070	11975	6527	8087	15227	8246	8574	8780	9152	6932	9715	13724	6930	9801	6706	8191	12000	8546	11287	7526	15957	11770	8656	10998	7935	10680	4845	7965	10272	9940	10577	13389	9956	22908	14583	9393	17273	6106	7215	7696	11636	10732	8364	9744	6012	9112	10241	14700	31947	10025	10786	10817	7437	17043	8713	11321	7603	9954	16607	22360	15144	17923	19762	8212	10212	10224	11735	8871	15942	7728	15263	11582	16907	34102	28676	18483	25067	18883	63314	12398	9705	14993	16334	19502	8089	15630	27596	13801	18968	26941	17648	10889	11650	12325	21249	11187	15992	18067	17328	11795	13824	16936	15231	11937	14089	9649	8726	17405	9157	12258	13805	6900	13802	7155	10983	10663	8878	13690	8989	8595	4408	7551	10024	10508	10354	7965	9748	8182	7512	8969	17154	25070	16650	16660	8848	11693	24659	19732	32086	23991	23499	30617	21211	26125	23194	21097	14522	13238	10796	9427	14711	16922	18631	29312	14226	12968	11127	14699	21985	23737	18224	31272	21172	33479	25987	26315	149180	23840	19889	23401	11716	16243	10904	15579	17595	18230	17417	15231	14417	13765	11259	8542	7308	14147	16168	14609	18049	23083	34718	21850	18150	20063	13159	14358	17676	15740	21950	8412	17761	10388	13732	18272	6835	16182	12223	7429	13058	7072	7290	9300	8812	20998	13932	13883	14833	9757	11625	11298	8633	11230	1785147	87204	140596	15167	22895	14657	18147	6776	39521	26102	43745	24487	16149	12780	6595	4464	4745	7903	11402	13472	33502	14922	19816	12392	8957	57573	20002	13392	13451	12277	8563	16064	17511	7133	23374	19070	18445	22590	45451	20074	9962	11621	11840	14984	14948	8504	25299	18940	20071	8749	9949	14445	6368	12976	17853	10899	12591	9720	13742	22669	16654	12409	19796	81327	32522	20417	44135	20441	7580	18300	13289	28285	14469	23708	22781	10178	21501	17972	17835	18486	17145	13138	13381	7291	16100	10638	12843	534131	253744	293199	110070	51935	48815	23122	60939	33912	32952	41918	16688	80163	69036	32040	29612	38354	19300	50273	15054	206877	107284	122347	61089	19653	26758	17375	29871	13621	286556	154613	203755	94110	59056	312305	121427	198592	98114	57889	28179	30022	17425	44897	64261	25124	45916	29503	126123	84812	61439	80091	31207	117602	55000	38044	12846	73893	58262	99839	29733	181698	96874	57636	40722	46431	25847	30208	26076	15000	27098	19840	18791	17965	23048	69559	27161	64249	48936	90612	46625	34873	21134	18399	13541	32310	39884	15499	65529	26177	26434	27448	14936	15561	12924	24351	51240	22314	36999	18338	26123	32011	26400	40316	26077	19289	15402	14894	8031	32417	42357	46545	77879	32691	13419	15937	8811	12600	31128	12071	40553	26988	30577	19426	54416	28448	30890	22901	31015	14460	18696	11605	8265	20004	12182	18560	21893	17674	19451	11010	13362	9146	8411	13749	10342	14705	9854	9611	5751	13515	16033	13156	16023	19423	15340	14063	20065	12578	15704	11924	6832	10236	8884	17810	17529	12636	10109	8754	16265	10856	11512	12472	6496	21116	10136	12010	13007	10290	5960	10693	10468	15964	17658	9468	12783	7432	8968	12289	10999	9965	14991	10021	9475	8409	7688	11713	15037	8663	18279	7725	21649	5642	11781	9483	10010	5110	10315	8517	10897	14534	12393	9628	13447	10610	12238	10777	8747	11153	10531	8825	7836	10708	19332	14500	6251	12272	9699	8997	8728
295_20x_C-70M5D10N_P50_0h_R2	P50_0h	295	3	33	0h	sample		50	2			[20-32]	female	20.83	homogeneous	0.837022	2019-03-21	08:44:56	18628	961	676	820	892	846	1157	683	898	724	1093	801	843	783	951	693	674	1769	945	1151	1784	1666	1314	834	1694	690	681	805	763	980	866	734	950	1065	806	763	1070	1016	865	649	743	1041	910	568	770	1030	794	1021	769	959	760	1022	1215	597	705	1079	846	845	851	1155	768	960	671	650	848	743	796	643	737	857	733	832	801	608	861	786	826	1117	666	788	890	666	696	526	946	966	723	1006	624	1227	689	1003	655	637	1183	696	927	660	804	899	624	741	1117	756	629	778	735	739	746	557	623	1317	888	848	1006	749	627	596	986	1280	570	672	778	829	756	772	733	866	779	859	939	721	891	920	751	824	707	1067	3896	4672	604	933	605	715	626	687	683	1115	964	743	856	1000	815	798	68656	13544	805	838	672	725	617	725	754	938	856	660	677	699	688	28450	676	667	866	713	1031	1057	709	774	792	1006	759	667	653	809	671	734	723	854	661	768	547	817	702	624	651	666	1408	712	688	932	700	694	748	847	636	572	729	664	768	811	3076	810	750	996	713	535	805	671	694	904	797	535	711	870	721	1346	814	703	915	852	854	939	835	587	768	679	707	592	690	996	655	797	846	583	2090	1410	1517	1476	1540	835	683	762	692	579	688	695	634	860	656	671	613	664	737	659	609	765	626	1317	762	1422	855	890	590	592	688	757	864	1061	677	776	1084	626	3030	791	711	590	703	931	739	660	543	683	756	756	687	698	755	718	933	905	1120	954	881	749	677	636	713	655	589	704	740	667	853	734	748	582	634	577	550	804	727	767	625	538	707	998	676	719	820	686	1068	824	671	766	697	726	612	759	644	4537	741	773	478	802	696	690	696	678	679	866	712	710	680	1088	650	788	591	730	658	726	623	743	898	726	546	713	628	3359	690	503	863	769	585	644	723	781	992	941	843	750	694	674	660	654	619	677	1072	650	756	632	711	716	716	718	791	787	2352	774	695	709	669	882	639	656	986	603	897	657	976	870	877	670	756	857	791	701	588	754	692	696	773	792	604	780	580	3261	603	580	917	665	722	677	726	820	784	749	814	703	701	704	712	404	799	799	690	710	807	685	873	631	915	1010	923	730	648	721	830	658	632	869	1021	743	557	738	589	712	691	696	637	768	734	736	672	751	833	765	708	647	625	777	658	809	648	630	995	677	642	685	762	1037	566	852	823	730	773	954	675	768	565	653	719	645	700	761	715	554	656	648	886	784	704	621	656	746	876	682	754	737	685	760	824	688	774	576	881	875	665	673	724	733	733	696	800	825	749	687	683	477	751	780	699	656	921	579	618	643	790	808	612	698	769	680	718	662	713	799	635	777	800	770	704	941	737	703	1352	649	967	5478	739	1279	1302	718	743	737	681	640	639	932	850	733	770	829	620	10738	518	798	812	1044	888	870	788	774	661	515	680	740	678	1415	618	655	687	708	598	771	997	645	703	717	684	736	741	1761	702	816	584	686	893	714	765	688	901	667	822	636	569	695	885	681	737	686	809	669	792	1099	952	862	721	718	615	770	786	859	1019	977	758	770	895	847	821	649	661	696	583	662	833	587	807	549	900	1166	929	861	858	657	753	635	718	607	932	755	768	603	771	720	716	574	651	672	682	550	764	588	586	630	616	732	714	577	651	680	560	611	667	801	703	676	760	1429	724	680	1040	623	675	747	674	668	697	742	920	11809	33512	834	558	726	1099	805	654	783	736	725	784	767	1112	933	827	661	737	667	587	760	752	750	621	723	650	817	659	686	697	616	1121	620	849	726	614	758	668	598	693	700	726	806	616	575	816	693	724	726	826	802	498	822	762	732	653	630	742	723	1608	681	847	712	4525	650	690	643	681	724	569	655	722	814	919	647	632	767	784	606	812	631	605	781	604	602	8352	812	716	644	866	626	868	750	545	1595	730	652	572	752	613	540	1963	4316	780	670	593	628	791	662	711	659	903	674	962	716	752	2751	675	624	674	647	616	2157	653	562	712	707	769	791	688	1956	693	641	577	757	664	632	685	550	807	531	721	745	764	52697	793	658	995	757	864	735	810	828	671	673	604	661	727	705	612	760	706	674	654	802	671	826	785	749	569	689	633	841	700	680	732	735	564	669	592	624	672	1026	717	674	606	746	888	654	659	523	837	744	779	616	603	641	475	722	851	555	661	649	876	629	576	854	701	678	882	743	721	715	592	607	715	738	567	636	769	565	818	564	663	670	557	778	603	671	774	806	809	760	1133	567	720	603	533	653	553	825	611	633	747	806	670	566	624	717	934	766	644	644	696	783	580	734	636	619	1029	653	679	748	742	670	907	830	838	592	714	868	660	744	771	694	585	652	525	648	720	650	624	610	723	690	678	783	39521	573	914	794	679	694	614	739	638	629	648	673	640	584	559	693	611	725	799	651	644	647	790	761	846	581	576	737	701	928	708	846	647	641	656	757	637	784	774	745	560	701	854	1826	716	591	899	524	898	623	634	692	735	768	684	765	652	809	1837	3481	690	660	680	663	674	623	607	756	613	692	700	720	1241	702	1525	821	7534	614	687	978	650	777	791	1068	813	541	622	1815	841	716	563	672	639	611	731	719	705	836	811	746	725	776	820	1017	672	550	774	3150	744	987	738	751	756	1267	678	735	671	620	738	682	763	729	816	728	879	727	745	771	789	722	669	781	626	582	751	580	695	783	840	591	620	661	682	14595	16461	694	634	634	716	2985	689	553	643	657	704	633	819	815	745	950	590	750	678	667	684	747	703	632	648	780	625	648	626	549	1063	684	757	713	988	770	591	672	679	686	693	686	622	655	646	559	546	753	822	1020	724	695	556	899	748	550	611	586	564	704	967	973	619	522	737	844	681	578	740	688	723	575	649	624	536	869	734	639	630	746	719	589	641	678	660	697	780	740	837	727	557	720	888	962	731	656	631	879	607	714	606	806	699	785	820	756	753	614	722	783	937	613	754	837	826	758	641	740	776	728	751	637	760	628	761	694	716	703	634	732	600	625	662	685	569	742	622	625	803	749	738	662	767	3778	13292	661	591	677	682	560	634	700	795	617	676	666	794	833	1482	804	725	647	762	967	609	964	721	670	738	615	909	715	21144	722	630	623	650	892	772	570	749	666	768	650	754	633	680	610	749	818	585	825	692	810	608	708	722	872	732	575	2950	22248	1002	686	692	592	643	590	641	711	923	563	766	680	826	576	653	775	768	702	680	649	622	853	794	526	637	538	629	2358	943	825	695	629	846	717	594	704	767	752	832	558	699	800	768	587	666	682	677	573	708	769	656	762	659	735	795	933	782	859	827	695	792	612	595	579	779	937	687	629	587	821	653	610	885	775	932	839	573	679	726	728	937	761	484	1059	641	793	599	629	637	659	749	669	12946	780	655	19825	919	9343	11937	595	659	837	739	962	3636	1865	699	755	608	609	7981	1090	704	737	639	3061	717	1103	796	518	581	716	692	683	9254	685	658	626	763	646	724	628	723	773	563	927	661	762	1012	1098	891	688	583	670	629	641	710	709	700	699	811	4198	10751	741	619	565	888	1402	986	1046	751	5266	766	1146	956	712	602	963	860	705	920	860	653	3003	998	7463	943	1013	798	738	828	660	716	614	1196	663	627	10813	641	540	783	635	1134	582	11079	977	1057	896	1021	677	971	778	1205	1026	717	760	2094	731	735	814	561	733	641	805	719	856	6718	2787	1154	1375	699	931	1688	1557	1580	600	597	1954	667	780	798	1347	644	1104	1273	864	676	774	973	649	585	8427	605	935	791	665	1452	1746	1150	932	4512	796	1067	1008	1410	786	1055	922	813	696	642	1203	3806	1017	601	1353	735	655	730	665	668	545	986	1037	5051	799	636	870	727	2823	583	1129	662	4703	1308	664	1832	1345	2428	1266	1380	2152	935	749	901	702	2490	1675	4572	1733	3099	1002	727	3174	994	1420	24391	548	2596	4618	6571	2269	585	1488	1483	744	1406	1231	2040	1034	1948	2870	1863	1274	828	1078	806	3242	690	3214	1113	753	695	661	774	1029	726	625	43539	796	685	1565	1114	1013	815	987	646	1694	700	740	731	758	823	836	914	1128	889	970	1659	2445	4674	1860	732	4225	717	1389	2698	881	3049	1105	1125	762	862	836	588	703	751	638	842	690	1588	861	7053	827	942	682	809	590	4186	805	576	817	1082	1799	580	901	767	762	735	771	746	804	806	741	3913	602	1326	1344	1166	621	657	849	1914	1544	894	672	691	925	4917	810	772	797	901	952	721	925	758	1027	732	20455	560	655	1235	674	1008	1107	947	1532	801	762	971	4271	6951	8177	4867	1448	927	973	1021	11989	21806	840	24691	581	47739	14554	14898	642	2955	608	5125	39169	879	1702	615	676	764	742	4880	2278	724	21804	755	1238	578	761	938	833	3963	1489	5866	6775	689	5169	603	2417	10015	757	1139	12345	8687	4757	696	1704	1142	890	808	5768	687	1032	742	1036	2588	579	769	661	674	1183	1231	711	1909	841	1000	816	977	713	2175	963	884	1249	1106	1011	664	809	594	1027	90896	730	1283	875	732	745	675	2085	902	778	800	651	684	706	697	539	851	644	709	803	767	1164	756	885	795	9133	70818	1778	688	806	712	1332	812	686	707	828	648	785	1175	908	930	708	601	1205	1247	1016	664	853	688	745	604	949	4453	875	675	1376	1334	1066	723	1083	777	864	899	728	640	613	737	763	712	752	722	16597	1487	7021	12107	7010	5684	7273	7140	9453	5505	4692	9423	9843	5065	8577	4002	4486	9647	6907	5800	6487	7798	5638	6448	9434	9657	5793	4116	4129	6290	6105	5950	6305	4850	8256	8906	3889	4648	11086	6651	7938	6232	8214	2377	415	11537	4052	5314	9672	9104	9427	4625	6702	6095	4954	7621	5266	5499		3952	6617	7236	5140	6767	5784	3963	269	1472	8176	9067		10863	6674	4674	4079	5569	8122	6069	9487	5853	7979	12891	1598	11615	1005	6382	7637	6411	7362	5388	12119	1741	9429	5021	4051	7356	8226	13788	2096	1462	7977	5675	6180	11829	7487	126302	24894	10243	19540	1999	3467	1239	8901	6787	6904	1040	4321	6505	9394	8085	4875	4325	8360	9851			4342	4539	7660	5573	4485	5927	6331	3906	4506	6312		7912	5958	4221	5629	4876	5371	5202	4277	5925		5207	4968	3803	4518	5179	5068	4745	7884	6899		4950	14628	5693	6838	11390	5748	7165	8388	5697	8720	6357	16058	6864	5606	9289	4417	10878	5148	8375	8757	3784	7489	618	5655	5822	3851	6845	4400	3003	5646	4396	4779	8747	34934	310	544	4721	6656	6513	9657	10024	8731	7106	7959	4890	9224	5142	4617	7421	7970	5336	6318	7556	4776	6697	6949	1607	12197	6041	9610	8184	10066	8686	15364	5566	8042	7665	5704	6932	12100	5479	6612	7075	6193	7393	6444	3772	8637	1270	6036	8820	4372	4963	7528	6137	5163	8432	9434	6859	2290	7397	8822	4996	8344	7016	6822	8846	8749	6432	971	5989	7450	5986	8572	9529	7026	7887	6829	2257	11466	10736	7733	9272	6775	8027	7290	10889	14630	1200	7342	7729	9722	8897	13311	11032	10444	11884	8971	1180	9892	10875	6488	9991	5943	43975	541	313	7599	10200	5716	6260	10139	5586	6265	13842	7328	6860	7667	7973	8043	5835	6282	14403	6562	7015	7651	8314	7677	641	7247	13303	9171	9893	8343	9933	5944	6861	6161	1106	6533	7350	6332	14249	6338	10903	5856	8112	5649	7577	6988		6693	6063	16828	7758	14693	5723	16988	7511	8585	8958	6029	13366	8951	7679	4132	6865	5383	7063	5992	7488		7235	9028	10172	9955	4454	8776	5158	8513	7489	4784	992	2716	7123	7803	10527	5435	7693	4481	6028	6407	5669	3997	6618	8121	9018	8772	8565	9382	10793	7913	19837	10656	9907	7178	9737	4784	4120	5637	9277	6441	6373	31224	161	4852	3181	10655	9292	6762	11472	7151	7202	9331	614	565	7364	11572	7117	26153	9688	10790	7069	10561	14593	15448	8863	661	464	12808	7127	7468	5901	6582	6950	13012	448	2650	7887	7026	12240	18521	62604	1039	2083	1447	8475	4887	3073	4059	8155	6254	6082	5435	852	1513	7275	4872	7240	4118	4241	4363	5582	7014	8576	4531	6046	1407	5853	6190	6911	4408	4019	7592	5096	5675	6139	7906	3805	4541	4231	4991	4742	3642	3856	3312	823	3457	4350	6941	5426	3230	4177	4822	3923	3566	4072	653	3977	4114	4603	4481	10416	5432	7261	7610	3029	5573	678	4799	3752	5157	18281	5596	4067	4468	5756	4865	4482	1225	1692	4277	3870	1527	4872	4212	5012	6039	3208	6477	4741	12402	48912	35594	2262	3498	3742	5479	4457	4783	5655	7889	6712	5205	3991	4783	4329	3334	4206	2765	4702	4977	304	3548	5521	6598	4193	5563	4801	3628	4060	7471	855	4374	4361	2729	4189	4647	4889	7385	4510	5830	1104	4746	7098	3243	3708	4130	9030	6630	4222	2890	5587	4434	6144	5228	4801	3380	4285	6275	4732	4463	5438	3705	1215	1054	6410	3549	4942	3622	4376	5325	5573	4399	4650	3607	5728	3657	7670	3810	7624	5029	5897	5836	6141	3626	4037	3366	4057	4239	2965	4400	3738	2168	6307	4904	3755	2331	3022	4910	2047	3198	3255	3806	4829	5778	23977	4063	4757	3448	4580	7657	5705	5890	4660	8740	5171	4517	5864	6769	5677	4248	4879	3760	5671	4878	8569	4562	4825	2972	3931	3016	3320	4537	3604	5039	1339	4413	6543	2546	4294	3053	2932	5421	5923	3550	6248	2097	5742	4181	3766	5022	4608	3108	4577	5801	3465	3069	237	5077	3665	5614	3357	5458	4033	3929	5564	4787	2976	608	1486	6604	3807	3979	5889	7430	5562	4301	2828	5460	3643	1017	3360	2915	4925	3796	4755	3590	4122	3195	5064	4703	696	3438	3355	3699	3165	7719	2856	3429	3473	179	3520	3286	8284	2224	3439	3350	4540	3235	3413	6088	4225	43251	3320	4414	3392	3268	4393	2501	4214	3588	3739	2562	3606	4037	2529	2667	3102	2528	3021	3368	5573	3542	2636	3831	5087	1535	1256	4406	5169	4251	3986	4490	3344	5149	6317	5174	1093	6169	4685	3819	4356	3292	3040	2847	5464	4584	5101	3441	4330	3701	4907	5838	5334	9464	5531	3715	3452	62933	4775	2752	9455	6150	5088	5210	6439	6722	3348	5043	3572	4774	3939	8194	6112	5655	5955	4749	6061	3804	14951	3630	5624	4989	5085	4531	3331	5555	5432	5223	4709	4207	5570	1608	3029	3826	3560	5074	3892	5695	3891	4594	4860	2806	6371	1060	3794	4719	5926	3186	3952	3289	4181	4209	3464	45762	2269	251	1857	1554	1382		2974	1196	2129	412	28032	3922	605	2733	1592	1719	1774	999	892	279	2519	519	39056	1355	1037		809	248	696	4037	1754	1224	316	1418	1094	36329	540	1384	643	1565	237	1315	754	1717	1207	81340	38774	1051	4284	1490	169	988	1686	1405	250	1986	1831	728	882	854	1059	1744	1981	470	2106	860	4087	5010	1370	13419	3791	4629	869	2147	1973	858	626	3398	2318	568	16418	2680	845	1262	2537	440	1515	1044	6913	3408	1472	1162	9084	1767	885	3236	4061	4716	1598	1027	1718	323	2064	2168	342	42825	2235	1339	5250	1898	1433	391	2383	817	2178	4018	7524	8354	1299	3706	11091	16181	5467	4150	1346	594	1810	981	30672	7831	1726	8014	1114	3354	2200	3955	1870	6186	3718	7682	2784	2901	3908	1911	7202	2271	12445	3461	8942	2020	9393	69766	6182	7206	6118	2103	2080	1321	3803	3376	1458	17741	2783	3784	3300	7840	1974	5922	5504	1894	1396	3696	4449	1204	2735	2338	54516	5663	5126	11732	3843	2762	1722	12684	4169	8774	4249	5712	3275	1634	1389	1498	1828	3629	2096	8172	14939	3986	18059	3164	2006	2502	1084	6202	3997	1342	2096	5400	3845	58013	12952	28115	9467	3947	3773	3923	2770	1603	2057	1847	35065	15253	11136	1510	3312	1693	1943	5502	1251	26833	14911	13015	7211	4658	14528	4942	1836	9353	9315	1404	7892	2472	5824	1777	4589	6164	5270	13468	4084	1681	6880	9142	8194	8754	5306	3964	3320	5367	2234	9644	859	10008	2345	2615	2411	3716	2499	2456	2969	2583	5841	1522	19418	2442	10180	10902	1620	11413	1723	10319	7762	9059	1897	6527	3891	5015	6466	2745	1654	1872	2662	2737	1461	1681	5564	2594	1631	3494	4201	5123	6138	3177	5496	1310	51818	142560	38275	22863	9415	3282	6699	1502	5832	1286	4291	2027	3655	2619	3943	4726	5449	5274	5934	6083	2013	58916	15220	41802	13058	7638	3605	7437		1533	3590	1110	6775	3247	11510	3101	7659	3151	19894	3476	9896	7015	1407	1594	5036	3800	3048	13378	4707	3770	3003	2873	25080	2907	6927	1527	2400	4201	3496	4868	1306	2958	1054	2778	2968	2792	461	3730	703	1439	6558	2840	2384	1556	4288	22314	5551	3511	6634	2329	4328	4999	5212	2037	2266	3823	2012	3204	1368	8154	5545	3903	5040	999	8426	6333	230016	65857	16407	4321	3083	2931		3709	8632	6849	4490	9192	4103	12060	6257	7464	2680	2674	3271	41536	17198	6871	4456	1807	2915	1304	1878	1781	6029	4299	7237	1013	7613	2470	4969	7026	2290	1966	2554	3852	1774	920	3152	1878	3617	3210	5666	2092	3862	4268	1945	2664	3758	5812	3508	2859	2216	1881	3459	2149	2336	3498	1880	1942	2080	2768	2078	2817	2414	2035	1595		1887	1591	3992	3102	3254	2301	3226	1322	4206	2148	5689	801	4940	2832	2315	3369	2695	2462	4220	2442	2305	3024	3083	2036	3421	2075	2762	2424	2898	5623	2774	2888	3206	4384	3133	4411	31047	4170	4114	3282	3396	4404	3121	3250	2211	3226	2927	7146	3768	832	1990	5156	3372	6755	5442	6120	8031	4359	7670	3464	6127	6428	3862	5651	2915	5856	3464	1335	4681	2765	1934	3623	2291	7441	6561	3390	6674	2736	1812	5469	2967	11735	9419	5461	161	3245	4721	6499	10533	1558	10119	10870	4937	5324	7042	4219	4440	3886		6538	17218	12437	4157	5082	5708	5382	3982	4933	3597	4711	4870	4718	2692	5067	9264	4016	4423	8494	5073	8999		3914	4748	2964	7658	4016	3008	13388	8006	7226	7843	3523	2133	668	11386	11587	6279	4006	7860	2018	4699	4502	461	4074	7254	11195	7889	8025	4701	5438	5129	4827	2752	4316	4994	5368	8398	6393	10102	10034	6856		4155	8523	8439	9934	6294	11557	5512	5054	13061	303		10302	3855		12672	7158	2884	153	15222	9209	4445	3477	3294	60470	3088	6227	14205	663	70670	38229	1866	78050	236	28526	8110	7963	17533	16177	24026	14358	51474	34647	693	12524	26831		198282	150443	31187	5464	22089	21148			10358	350	1159	13050	5810	2419	7525	4677	6346	499	4396	9059	5091	10386	6548	755	6933	8106	4013	17096	4416	5782	1624	1931	1191	833	710	2276	1192	2544	686	2100	1875	3705	72301	15512	2230	18128	3354	93106	19973	126580	29924	3109	3001	5976	1322	1058	1763	1809	1182	2359	1257	1349	2724	2402	1382	1094	1905	2193	1117	1031	876	942	1387	923	102951	23884	37107	5327	1493	2036	1175	4223	165831	39133	62148	13848	5814	707	1356	10378	3356	1192	1215	1437	1361	1722	2005	9985	2087	1425	3598	1939	1377	4312	5721	1760	4000	2089	1271	4188	3953	1101	10447	1741	3052	864	873	1492	2875	1372	2854	1275	1869	13632	3806	967	666	1352	1204	1610	1289	1845	1120	672	2797	2444	1636	6682	2232	3212	1060	1428	862	1987	1529	1546	1005	1015	1055	2199	1393	1772	1541	866	1037	6097	2466	2050	1821	2288	1432	913	1498	1737	1780	4122	2034	5427	1851	1336	1315	1008	969	1039	1971	911	1363	3063	1372	4732	4024	1725	3696	2081	2983	1456	15922	4350	8902	7020	3252	3827	3736	2528	3922	1804	3694	4072	1800	1227	1397	1264	1137	1957	9071	5603	6579	8128	3828	2451	6480	3100	4024	2790	1631	2392	1799	15556	13668	8002	3646	1407	1266	2575	1557	2535	1212	1105	5494	8404	1167	7528	5163	2263	1339	2562	2640	3674	1647	1915	1818	1117	1087	2261	664	1205	1121	2804	3327	1280	13439	2692	2003	5577	1328	1537	1989	1507	766	1515	1666	1089	1039	687	978	1452	1096	1874	3813	3610	2168	2206	2488	2116	1765	1308	1370	1294	1028	1164	3796	2672	1371	20400	4759	11915	1833	3873	1734	1835	1855	1177	965	1427	1981	881	1168	2269	1799	1758	2466	2827	3134	5827	5422	5017	17210	6216	693	2421	971	1259	1709	1552	1709	1565	1618	2973	3174	2160	4795	1916	4030	3747	1808	3805	1442	1611	1730	2137	1664	1697	1315	3928	1576	8273	2806	11618	6382	8261	7018	2475	1597	1724	2167	2150	1243	1265	1432	2126	1680	2198	2681	1256	18474	9565	12533	4952	5595	3418	1600	1258	1510	1951	1231	807	2331	1818	1531	1456	1436	2754	3591	1272	10901	8414	8704	8206	3812	1952	1469	1097	4366	2127	69763	56462	33076	57700	8106	27315	26157	9573	9132	6399	4559	2972	1820	2101	1800	7909	3619	13131	11644	16448	20275	7094	17700	7373	2730	22455	8428	7480	2843	34406	5424	88410	17802	129878	104942	47592	17671	6479	3384	1709	1811	1273	1781	2000	1190	3540	4309	1249	15256	4777	14513	18320	4092	44664	23966	9478	6272	3775	2172	12614	5675	25173	15764	10186	18493	4827	10240	13646	6491	5270	2260	1950	2163	995	1500	987	1635	3086	993	15375	12792	8798	9940	2260	13333	13685	7443	12640	4602	3440	4173	4857	1780	1534	1447	2059	1437	2602	2059	2344	2550	959	1738	3567	3295	3062	1530	22761	14733	9414	4751	1327	3046	2613	8313	6292	2783	6990	4102	4816	6740	5744	4034	2131	1829	1473	904	1595	1712	1790	1429	1386	2179	1084	1321	1878	7356	4286	13966	2488	6215	3573	2270	860	1712	1042	1446	3623	4020	1636	3655	3391	2459	3302	1723	3245	1682	1598	1084	1539	2534	1431	1457	1349	1059	9498	7121	9844	9493	25509	4081	34773	11188	14323	6483	2405	2156	1531	1166	1235	1996	1663	758	1834	1305	1432	1251	1093	1474	1663	1166	1079	1074	699	1101	1523	1236	2831	847	9028	2620	106856	57112	55576	26792	8738	5196	2914	1345	1003	922	911	968	878	880	758	1147	1214	1066	1616	1504	863	1225	1739	1070	1873	1062	1282	891	1542	1834	3335	4002	4012	2550	1464	1533	2122	1530	1683	679	1628	905	1124	963	1497	1140	1104	961	1362	2414	1390	1647	1164	1682	2062	2261	832	849	1091	975	940	2232	1229	1642	1138	1028	2024	1349	2445	2299	1763	8344	9822	8341	6544	238992	13667	6864	6089	4916	9039	7803	7898	17259	10283	5459	7639	6981	7584	8459	6752	5693	7908	5878	8267	4921	7884	8564	6177	8788	6600	9627	6964	10659	8693	11091	10804	10226	5955	7757	6566	7179	5874	11682	7652	7213	11245	8338	9195	8040	11322	9175	9279	8076	12971	5206	6913	8466	6103	8053	9293	11117	7357	7194	7974	8724	4939	5135	7440	11339	13595	9232	8746	12452	7825	11182	15174	5272	8338	9932	10912	10421	6194	11481	6074	6407	11589	10402	9040	10883	12369	7471	11277	10324	10621	14510	11471	8156	8558	15316	19101	14225	10389	8545	7234	12357	14712	5463	12745	7569	12665	14553	15462	29863	21045	20043	12720	14875	64230	10984	9631	11524	11056	10618	13614	12894	18087	11078	17935	10463	10148	8299	10254	9219	9523	10070	18709	10350	10905	9524	14584	10489	12657	9330	15463	6481	8354	9167	7094	7203	8945	11041	11045	9870	7318	6189	10851	8729	9868	7471	9991	9654	10869	9664	8438	6870	12568	16563	9012	7166	24045	22208	23341	12585	7678	10515	14416	15390	16454	32371	28094	44029	30899	42048	23157	29934	19026	14089	13100	9173	17056	15438	16158	18987	12301	10589	13183	20161	27036	21904	20609	42765	20017	29410	28344	21103	136891	21340	16445	18400	12670	15113	12280	17261	16096	16859	11551	8233	12857	14279	12746	9389	11933	12423	12018	17944	23740	29715	15636	18877	15788	17093	16764	11413	11124	11552	9470	10779	9156	16602	18281	10635	14902	9393	9143	11223	7148	10348	7210	8644	7745	11923	10586	9546	11426	9523	10044	6814	9424	6986	1355968	73418	133018	5677	13117	9375	19648	7088	34053	18268	14637	13482	12944	25576	7295	4730	4747	3115	4997	7715	13007	8843	7430	7147	6480	31172	30712	15227	10932	10652	9204	22640	15079	9125	17038	10209	13933	19094	50930	24574	8546	11251	8519	17055	19847	11748	42373	19340	7239	11888	14954	13710	8485	17658	15390	10228	13303	14414	11864	27121	16549	7143	13425	60726	39627	8672	47065	24224	5896	28260	6313	30024	16361	23397	14477	17837	27932	16673	17603	12449	20374	12355	10656	10245	18439	9203	8573	531992	237572	269344	96864	33591	43275	26016	47421	22440	18252	36937	10718	109649	56451	26628	21016	42797	16831	56327	23421	238405	114149	137597	48052	27935	30855	33725	26658	8602	344883	146947	192527	55937	50624	273078	135365	75559	41762	28310	12997	27168	22616	28834	52202	25562	37634	11161	82832	139392	65060	90685	31080	124077	45769	37316	8972	90633	39680	81785	39034	179975	88472	79022	50436	28274	26301	12371	32934	25166	27497	13421	8721	10029	26627	48916	28529	75495	70064	61984	34546	26589	23540	21753	9169	47952	41998	23320	56650	19544	21627	21840	10652	23002	18018	27266	57316	29110	29545	30673	15437	27758	18338	27482	19119	22291	9435	15170	22048	42289	39240	35118	32255	31613	30291	10918	12996	11804	28346	19218	19221	25044	22989	13055	19928	24961	17851	9836	24994	10621	18436	11176	8127	23746	14416	21650	11785	24853	26187	15298	25449	6563	24040	18405	12083	23850	8720	15879	16096	5786	7087	9124	22760	10597	13924	18723	15327	10599	11868	8434	19405	12879	11882	16969	11387	16663	11389	9792	17281	16603	7367	16173	13774	10250	9227	15037	11460	8789	15413	9217	14026	8259	9374	22747	10317	8462	9872	8157	14011	20911	11114	6501	13787	8690	8809	9417	7769	4599	7826	9706	6755	6678	6291	6582	16495	12596	8970	8322	12453	10017	6681	6606	10474	9503	9083	5385	12093	8074	8262	12368	11306	5739	5619	7960	5055	7950	7463	17022	5714
296_20x_C-70M5D10N_P50_3h_R1	P50_3h	296	3	34	3h	sample		50	1	?exclude neg	neg mode fails after 15s	[20-32]	female	20.83	homogeneous	0.837022	2019-03-21	08:47:01	458	752	1341	1085	715	1366	1001	711	926	785	796	954	656	734	904	717	643	860	1151	998	1078	863	798	952	867	616	819	757	601	639	573	673	633	620	699	989	1030	750	799	850	944	716	690	584	1017	629	1074	801	1070	734	727	855	1050	635	758	919	812	723	692	763	1135	686	768	669	712	580	858	736	599	855	1093	576	712	884	673	710	969	681	728	660	769	621	982	743	813	895	747	1103	901	824	1214	572	675	941	736	650	759	712	863	1078	727	694	729	735	677	618	583	691	744	1062	932	1150	846	953	681	681	540	842	693	720	644	647	711	974	854	1503	1476	801	865	901	986	524	730	745	810	648	677	659	609	11768	917	772	646	637	610	735	792	887	573	669	803	1240	707	724	51495	8669	595	626	1000	696	817	891	805	598	703	769	634	667	547	25860	668	627	587	1353	650	565	600	652	662	679	488	757	956	710	714	818	626	757	674	759	793	660	658	728	673	635	830	687	879	643	582	614	690	584	650	656	523	604	675	696	2958	719	529	587	679	636	560	662	746	583	756	624	643	590	726	798	651	624	566	784	571	675	650	627	430	629	806	725	995	1052	727	668	765	802	741	622	949	683	772	890	576	742	756	776	692	751	771	560	583	721	614	749	697	662	812	680	734	958	648	704	668	796	611	667	612	697	670	661	660	778	797	731	510	794	699	664	908	606	775	562	605	566	581	1326	534	671	742	695	546	1148	687	1005	710	659	706	662	777	826	585	956	638	1216	1021	621	530	726	810	705	773	728	691	755	679	593	675	1059	688	681	797	683	691	637	636	598	553	669	730	940	821	2142	746	674	803	584	588	586	713	814	615	597	756	662	732	3596	732	586	998	657	634	604	801	717	532	612	623	637	573	631	805	576	787	674	511	698	719	852	689	553	633	739	581	720	790	799	689	643	507	615	839	651	800	640	831	818	683	860	1327	624	536	683	547	809	612	657	617	660	637	776	664	707	642	677	735	621	661	613	643	774	598	684	809	671	841	954	712	5749	627	841	530	666	668	845	680	436	693	813	860	521	933	1091	647	816	789	559	589	578	653	695	948	721	984	1081	613	813	767	1005	562	597	776	706	840	674	646	704	675	989	937	863	696	679	772	923	536	746	556	649	750	581	699	929	598	584	756	687	737	663	696	898	783	701	661	655	623	942	598	719	776	591	689	849	692	875	707	629	707	706	749	721	759	660	850	543	562	671	625	562	6342	878	644	741	625	655	711	594	1470	621	687	682	724	1152	873	653	692	850	609	913	666	691	586	986	661	629	561	574	2279	676	673	650	939	622	665	834	681	779	655	623	937	643	1111	646	977	862	655	858	789	617	793	4277	832	1199	644	823	808	494	637	613	565	678	590	625	648	719	747	6981	690	796	676	802	894	566	767	710	787	1030	742	918	579	647	646	959	566	889	735	771	649	730	627	658	702	576	994	1020	934	760	707	683	808	633	635	786	693	633	690	745	668	742	643	772	602	533	654	573	777	748	720	661	600	461	1173	703	680	586	580	713	847	604	568	508	799	751	742	603	891	670	673	666	609	660	798	807	742	742	817	726	584	629	574	743	564	596	631	564	711	532	655	935	794	627	819	820	628	1276	711	679	547	740	918	764	688	648	1015	736	629	922	901	697	579	662	724	1011	944	638	652	711	797	798	601	603	633	11775	24273	658	611	624	735	597	679	788	717	600	806	603	742	892	749	765	705	515	800	653	922	577	601	603	714	615	745	669	629	745	634	800	776	749	562	736	1125	632	860	647	615	796	716	645	831	644	771	580	818	924	720	702	661	637	793	757	639	544	887	725	647	693	866	611	669	745	799	558	667	708	900	1171	589	723	603	769	869	608	753	636	575	486	682	722	645	682	672	952	560	714	618	752	669	573	718	697	784	636	744	592	2716	3553	680	612	544	585	635	780	566	734	735	701	684	604	883	7043	638	587	780	625	714	575	877	854	689	761	680	690	665	1490	535	616	960	733	678	713	644	761	790	609	574	544	744	16219	712	535	630	726	653	769	678	683	709	539	840	672	738	605	1742	656	722	734	642	642	598	871	591	759	673	703	673	587	913	621	779	526	666	603	678	723	774	659	632	598	843	760	494	689	734	621	561	621	747	709	569	916	771	580	594	768	590	716	548	787	993	770	737	702	714	567	689	781	586	689	586	744	579	808	631	736	578	917	643	595	542	592	577	734	663	844	734	588	973	571	573	833	675	748	787	670	638	657	809	645	670	654	722	632	607	631	670	657	573	658	697	618	722	582	824	661	686	751	545	718	627	667	750	730	549	813	672	603	625	546	642	564	605	549	701	631	587	651	731	846	666	646	14273	973	768	594	652	819	648	583	637	708	703	709	663	566	698	585	537	558	736	727	677	634	534	571	625	651	803	848	735	744	782	600	806	756	877	641	572	577	563	4125	797	836	620	663	543	600	616	711	574	829	782	632	575	599	655	559	690	588	1510	1610	532	672	856	682	667	691	546	633	815	569	682	667	789	552	562	627	618	584	993	551	681	718	623	749	756	485	568	1731	855	624	784	629	903	794	883	869	627	527	659	578	705	634	603	610	624	620	647	708	747	629	699	647	700	786	562	632	580	642	587	819	597	743	650	663	844	669	756	567	578	649	597	544	627	960	669	557	1001	590	896	652	737	821	745	8845	12732	644	571	702	546	571	731	517	1278	642	1085	1326	560	743	608	616	558	922	722	691	1122	621	726	625	619	648	620	676	558	673	646	513	903	1318	1046	606	852	587	1246	542	855	728	661	542	676	685	654	611	661	715	708	505	592	740	565	874	755	883	807	929	898	625	767	702	451	694	788	640	745	696	778	719	677	633	612	570	686	871	682	726	523	826	772	742	844	761	688	670	779	632	583	3483	1459	840	690	613	584	613	811	1304	659	600	679	610	648	646	607	704	762	693	743	540	638	623	562	716	754	778	615	696	647	604	737	670	466	776	883	837	711	646	595	678	550	719	712	868	547	674	835	677	680	533	612	18173	19134	677	632	824	755	589	686	777	582	645	549	639	634	696	837	565	572	624	609	657	565	683	776	717	602	675	657	681	24275	548	585	580	793	704	569	613	630	565	803	646	610	795	948	827	631	576	643	751	627	635	644	731	929	672	828	627	639	27946	673	786	616	555	663	584	666	555	901	677	761	811	785	1856	645	639	536	632	553	579	864	4154	639	741	662	903	946	3008	611	639	799	567	605	647	642	669	666	804	780	569	600	691	712	1039	696	759	609	657	621	786	644	477	647	771	598	1656	533	811	669	497	701	553	678	655	759	652	718	620	563	702	706	636	598	703	658	549	636	751	578	747	865	800	394	5502	610	1575	765	688	865	669	793	573	18060	1072	763	32015	2072	9713	11572	525	814	1147	680	1803	17865	8317	679	655	782	1510	663	477	913	534	531	8216	731	2411	1396	604	970	593	671	730	18071	670	1804	648	1284	784	666	695	631	733	673	1995	810	549	552	1830	689	942	565	822	784	668	816	736	487	709	783	919	8606	588	799	555	920	837	768	1092	634	4521	774	1201	734	1329	1064	621	1730	1183	2634	693	714	3157	1038	10508	1832	687	879	675	1164	807	681	648	1225	661	784	606	647	755	1177	1023	1500	659	708	3127	664	2601	1025	850	1120	1026	3689	1301	1650	617	1413	953	772	618	655	598	730	695	555	895	3212	2280	812	1039	597	908	672	704	948	643	692	1912	679	891	1120	1678	649	704	1208	965	971	665	1167	709	761	613	678	569	770	609	2080	1596	1269	731	696	669	969	735	2741	841	585	524	780	2042	634	879	637	1030	899	1511	752	706	692	851	572	842	812	639	546	1004	952	640	1019	542	732	1341	810	662	649	989	2029	1342	1291	1337	1129	782	524	1002	743	758	1355	690	1225	734	840	613	637	656	456	3403	16534	671	879	1610	4372	1868	660	774	1900	822	715	884	1601	1264	2799	2306	1997	2717	870	3942	2885	3355	2087	541	1062	1738	3228	647	1204	4817	698	1221	21651	592	730	2177	661	749	989	1400	608	729	859	711	884	645	678	566	1028	1273	729	1474	2223	802	4208	1355	621	2977	922	2027	4939	2359	904	752	2007	547	6024	1416	690	1870	1853	801	581	760	1288	695	2228	589	1106	818	1460	772	686	1000	734	829	971	599	926	878	669	729	632	590	845	1103	1885	734	850	745	689	876	1909	666	1119	604	816	1216	1273	744	1034	770	553	936	706	1490	927	1242	731	610	729	636	1315	16097	557	557	980	649	1054	1042	1009	1312	805	654	798	1915	557	9455	583	835	1049	923	772	11972	15819	1191	29338	3365	22999	10718	17104	645	2647	789	13296	11010	2828	6673	3518	738	592	688	1239	3705	649	42473	867	939	780	1158	956	538	2541	1267	9980	13575	681	7188	716	73631	8032	754	6671	12159	3474	598	749	1910	785	664	623	1952	747	669	564	561	1401	519	804	1519	576	1535	1300	2874	1278	1407	1218	905	678	769	1001	1828	1482	1633	1538	966	726	973	816	1135	71617	641	648	733	1827	657	1754	1092	938	665	642	977	927	752	940	901	706	643	584	885	671	625	672	761	645	9395	60807	1328	624	1381	853	910	877	1209	805	897	1794	858	828	913	739	682	756	728	1054	954	840	748	1257	1129	1670	670	3403	951	995	838	1621	776	758	748	866	988	800	527	1006	777	686	730	892	749	594	9226	1050	7464	10096	9983	13051	8709	10760	8244	7963	6850	8022	7133	9801	7889	10846	5488	5503	12455	8951	8621	4734	5657	3952	13772	10621	9333	5256	6811	8009	6869	9828	15526	6636	5054	5169	8148	7533	11667	5486	5519	9862	6799	3598	516	8178	13809	8254	10285	8764	5742	16433	7815	9782	7645	11585	11881	9671		14646	8524	7711	11496	7668	9228	7623			8549	12563		10255	6602	7821	7944	8802	8551	9356	12814	8096	9986	14195	2390	15580	1135	6534	6560	8909	6423	10061	4605	484	8108	6670	8679	8500	7915	12858	1291	946	6600	8153	11566	7409	8767	132056	3853	30872	18409	2489	7209		7582	7368	7029	1215	8428	10183	7721	8075	10292	11169	8827	10993		463	5783	10276	7166	7549	13000	6954	7789	7314	7582	9101	678	6568	10023	9540	6880	7897	6078	6123	9572	7854		12480	7423	4756	8607	8706	7063	4489	6616	5605		8825	5475	4223	6090	6615	5968	8300	10897	4611	8474	5667		7944	5887	6612	7831	5979	10718	12423	5606	6010	6403	1082	7736	6104	7373	4958	6668	4481	5753	7702	6656	7645	9646	428		6884	8308	6410	6446	5387	4950	7900	7106	8291	4224	6097	6983	12480	7763	8517	6298	12631	8008	7024	6396	839	14837	23328	5220	9746	13383	12963	7383	7924	9321	7227	9345	7998	9358	7811	4756	6439	8972	11125	4898	11742	7403	994	6629	5972	8624	7342	11674	5523	8606	10630	13043	9642	6546	5882	7238	7642	4651	8043	12827	6784	9910	11757	919	4777	5305	5861	11130	14157	9942	11231	6165	2455	6648	10013	8392	7349	6751	19911	6014	10622	8727	406	9043	3272	12322	6486	8276	16331	2453	8450	5793	1821	8216	4591	15367	9559	6151	37290	3315	755	5822	6476	12727	16298	4786	5459	11091	8894	18867	946	9930	5136	7224	7458	9335	5780	10751	3951	5119	3676	7035	1336	8159	4385	6519	7358	11121	8504	5734	8302	9528	1297	5127	5382	7082	7626	3971	6863	9676	9423	10248	10161	5675	858	11583	5213	7266	5539	8426	7166	6353	11176	6689	7869	4960	9537	8124	9865	6617	7739	6119	8052	6398	4538	700	6796	5990	8107	5857	3715	5139	10675	9218	6694	9509	2146	841	6961	5465	6470	4741	4721	9731	8991	5508	10112	6165	3939	7124	7109	6606	6977	6556	6231	7985	1674	3920	6950	8177	5069	5772	4931	4955	4615	5392	8488	18133	1182	4225	4203	7102	5439	7588	8055	8621	7257	4586	2807	3483	8374	5811	6701	32827	7167	8676	9331	8400	6493	10623	12222	1718	1023	7798	7439	5807	9374	7283	8288	8113	1323	5472	9854	9719	21968	29740	18954	2608	3764	10095	8895	7896	7680	7251	5899	6473	8830	7310	1631	809	4448	7326	5991	8776	6090	7979	6362	4326	5875	6259	7017	791	6841	6906	8147	8648	3992	6298	6437	6894	7420	5263	6332	6186	6155	5525	6305	5764	9355	4374	6019	6535	8212	4359	5392	4970	5547	5494	7065	7381	5617	1603	14432	5570	4889	7040	8008	5178	6235	9800	5412	2027	948	4200	5615	4756	4971	4569	4026	5163	5096	4256	6201	1042	2273	4288	8012	5034	4387	4021	6199	5717	4624	2438	6054	4556	32728	63694	2523	3951	6912	5225	6463	6807	6965	4597	2942	4419	5489	6655	6041	2777	10738	7706	8185	4953	471	5809	3859	5904	5045	7067	5303	6239	8072	6764	2150	7914	4321	3653	7675	5613	4727	6007	6328	8195	1765	6498	6260	2441	4163	6741	3535	5802	5563	5046	5805	17912	4900	3600	6533	4595	6135	4037	6589	10026	4402	8482	2229	7291	3798	4319	6399	5048	6221	5286	2194	6401	3170	4882	4073	5140	4497	5581	4779	3648	5366	6124	5855	14517	4769	4308	3563	4866	4387	6621	5323	3707	4196	7270	4167	5616	5267	5507	3567	6098	1884	3685	7253	7444	84863	3940	4965	4269	2724	5638	3682	2999	3993	5455	3993	4230	3487	4378	5388	3590	3784	2958	5168	5512	5011	4224	4598	5045	5658	3585	4694	3523	4435	4859	21070	6130	3351	4048	6135	2924	5943	3645	5891	4847	2701	6077	8619	5813	2747	5223	2365	3592	4446	3979	3083	3299	949	2986	3615	3061	3842	2676	3773	1626	9285	3991	3575	1358	6279	3272	4185	5095	2938	5337	4482	2969	2016	2268	3100	802	3293	2980	4413	5028	3901	2879	6326	1321	2715	5169	1197	5575	3195	6032	2846	4844	3158	3005	2486		2465	2850	2575	4570	7989	5578	4790	3116	2498	1838	1893	23209	7496	3578	3242	3320	4604	4110	3478	4701	3620	3186	4036	3544	4088	2503	2783	5613	3595	3970	2919	5311	4613	2545	3290	1282	3654	5208	2644	4634	4190	4413	4360	2762	3206	3942	1811	4628	4498	8665	5980	2149	8135	7679	3108	2436	3185	3475	2430	2732	5874	4503	3660	4313	5426	2710	6252	147877	7583	3586	4178	4432	4065	3886	7129	4432	5391	6651	7321	3933	3497	3689	3159	4995	5138	4433	3248	3756	31273	5527	4623	5347	4398	3599	6214	3304	3618	2635	5579	4075	2990	4336	4059	4181	4795	3613	4528	4557	5339	4628	4726	4941	3468	26410	3806	3744	4831	3459	3103	2919	5963	3471	3887	18022	5186	2747	4879	9079	1663	424	3822	934	1453	1026	980	2658	1011	5572	2912	2883	7230	4646	1007	3126	7501	799	42599	3311	3178	1113	1746	1468	1104	2344	1854	1817	1054	4124		3356	1470	1614	1484	2874	1251	3171	500	1749	1534	35815	1910	1322	4919	1824	3498	2160	3923	1858	1572	3078	1511	2953	3785	730	2167	1509	4459	1406	4668	480	4599	8960	917	26405	2690	6947	1621	4151	1629	3669	826	2628	2881	1683	34196	2354	869	2442	3335	2207	5679	1089	15341	1535	4636	2923		5229	4390	4088	1408	6926	2753	1886	3099	2771	2454	2146	1067	9602	6271	2624	5928	7240	2883	2292	3213	2297	3256	1341	15815	5381	1829	3472	6296	2382	3962	7433	2821	3769	2549	793	10126	2921	2917	3471	596	1002	6670	3284	909	2396	3271	1319	1619	829	2040	709	3036	2446	4408	828	2730	2317		19640	3933	2056	2933	1154	2060	1394	1973	2629	2308	1115	1237	924	976	3280	1410	2076	1183	1050	771	1279	1983	1142	9555	2217	22689	1124	2684	5656	1377	1402	681	10439	4500		1767	5496	2268	1234	1493	1145	1335	2486	1147	1472	8327	979		4214	1328	3949	1688	3078	2612	3076	1167	1721	1081	22748	2055	8336	642	2987	1083	2680	1459	1177	1279	3261	12056	1016	5043	1045	4298	1169	1297	1324	2088	11419	5186	4840	2735	3026		2577	1210	4762	5437	1904	3767	2019	2196	1159	2223	5635	1958	3000	2450	1210	4404	5953	5014	2883	2765	2348	562	3253	1107	18351	1390	3214	1768	3432	1355	1687	2130	2029	2568	1720	4540	1498		4721	2535	3295	964	8669	6225	4136	2176	5055	1591	25493	2417	2701	809	1754	925	2184	1606	1261	1516	1498	4195	1067		3053	5540	2769	7303	1572	3687	2502	48869	60501	16061	13428	5913		3270	1955	2786	3690	3667	1366	2787	2409	2659	2426	3933		2676	4645	3325	18923	4078	17475	5175	4658	1645	2963		2517	3090	937	3731	2058	5563	3189	4307	2357	6500	1803		2780	2231	2514	2627	4147	3412	5447	4078	2173	1470	2759		1883	2711	2666	4362	3332	4086	2492	1320	2209	812	1860	3443	2731		2656	595	3172	3299	2880	2859	2785	2642	10094	4235		3492	1286	2104	4597	2997	2069	2391	2069	1460	3325	1437		3758	3916	3420	2985	7427	6096	87824	74429	27777	4680	3589	4608		2847	5797	6367	4882	4778	3596	6064	7010	2118	3864	2888	2203	498	5649	2134	2309	2279	2208	1528	2805	2911	4162	2230	1838	7791	6552	3355	2670	4561	4003	4417	1926	3519	3882	4138	1471	3398	3639		2070	1625	1638	2217	3153	3133	3175	4545	3318	2724	2314	1266		1446	2597	1925	3338	1953	1811	2954	2482	2752	3478	3410	1779		3125	3079	2994	2281	2354	2837	2126	2445	4008	3494	2970	3626	4944	4678	2036	4860	3213	3150	3947	2086	2453	2462	2362	1887	3917		2646	3919	2259	4814	2100	4847	11068	11198	5605	3193		3172	4205	2111	3328	4458	8988	4822	2729	3136	2907	3482	3323	514	2291	6341	7324	4068	5966	4213	6024	6801	3928	3645	4148	3389	3489	13650	9829	8811	6031	2732	2811	5011	3086	2994	14134	2519	5061	4337	4426	5096	1957	14481	6010	12956	7132	6482	2402	5529	5247	3664	7336	2484	4685	5125	9283	7684	3388	4593	5418	6115		6362	21514	9979	3823	5575	2846	3311	4140	3663	3438	5067		4900	3690	5196	4808	3947	3539	19204	2915	11365		5347	4209	2578	8171	5274	6226	23403	14417	15055	6684	6609	4350		9253	15193	6240	4451	8779	2908	3935	2879	511	3831	6368	6231	4514	5086	3047	4196	3159	5300	2214	4358	3467	4394	10323	6438	4822	5805	6757	422	5283	7504	7420	6218	5568	6530	4555	4668	6405			13018	13075	5628	14689	11435	3533		16428	28811	6320	4213	8290	47154	2277	4115	13488	959	68118	35767	741	27097		8937	364	11084	8154	32570	10049	14356	25869	17358		11779	19668	373	78055	31519	23085		25968	16058			15008		688	7735	6832	1018	10388	3459	11406	588	7061	7309	7051	10084	7265	2696	6204	7039	12287	6014	8342	11662	2015	1539	911	1162	1015	1206	1360	2380	1858	1739	3412	4587	60494	6386	1248	12087	2786	61720	12991	60192	9888	1888	1729	10958	2273	2104	1585	991	798	1736	2610	2505	5293	3690	1380	2579	1513	2936	1946	781	758	697	1128	1911	49079	10690	17245	4561	1801	1557	1097	1225	123509	29753	46071	10758	1831	917	4372	4082	3065	708	722	2824	1361	1903	2635	3588	4214	1649	6220	2565	4158	828	3028	4939	2372	615	1799	3129	2937	5201	13034	2563	4581	1061	1276	991	2030	1751	1925	1128	872	6336	1917	1197	847	902	1352	2027	795	2496	879	1292	1075	1175	887	6469	2920	4321	814	2128	1246	1729	1608	475	1487	885	938	708	2113	798	1426	792	1064	7398	2950	1419	1584	1078	1169	1395	1971	3372	3850	3261	1066	3085	1459	1239	1426	1426	1358	1004	662	1360	1312	1125	884	4886	2993	1090	2868	1463	2581	1771	4057	2312	2108	3486	1814	2971	1880	1086	3323	1724	2756	2930	1672	1389	619	1137	2666	1203	15033	10246	10126	4385	3823	2112	2359	1075	1630	1057	1440	1442	2036	3896	9671	3345	1547	1922	1735	1555	1853	3769	1627	2167	4641	5488	3486	3763	2565	3576	2724	1984	1960	4290	1883	3655	2937	2091	1400	2132	1487	1505	1082	1808	1405	818	9237	1760	1597	2812	1614	806	1974	1355	1751	2218	1079	938	761	1037	1445	860	2891	1884	3928	3824	2774	4848	3261	2136	1566	1312	2002	1341	1345	1699	2381	2223	1816	13923	4683	6248	2080	2084	2814	2077	3464	1768	1601	1873	1710	817	2531	2540	785	5433	9015	3906	4798	11625	4356	6538	26712	8085	2249	2180	1360	847	1678	1065	1068	2026	1113	3790	4063	2219	7686	7618	3265	5274	1786	3480	3690	1369	2607	2172	1314	1984	2587	8382	1324	22153	4849	24974	10883	13308	5760	3239	3222	1805	2103	1541	1151	1398	1243	3390	1363	3515	3792	1259	22575	7424	18547	6030	4536	5486	2471	2374	901	2530	2932	1031	2583	1816	1280	3173	1080	5091	4741	1374	14194	6364	9131	10157	3379	3164	1719	1429	3445	1588	95276	592	39433	45779	12314	31025	43688	12277	12950	3512	4683	1875	2184	2273	1490	7959	2874	25470	4399	36955	35963	9574	14336	10365	1853	25793	12888	7695	3021	35343	7195	98894	28718	153877	172378	49716	22686	8747	5128	2449	1730	1744	1402	1843	1172	4079	4104	1044	16568	6584	21084	22587	3694	62508	27429	10878	7798	4806	2331	19448	3326	34543	17374	12764	18053	6615	15847	7317	5146	4233	2274	2793	3892	1125	1118	2809	745	3326	1370	13822	21790	7180	12536	2029	14701	17514	5696	19751	5043	4147	2988	3551	2267	1123	2627	1520	2192	3591	1276	1923	3020	1515	3314	4861	1784	4962	1279	21066	32859	9291	6354	2887	2229	3221	7060	2963	6249	12466	6908	7135	10758	5084	5736	2192	2553	1845	1449	1783	739	1266	1234	4531	1701	1859	1259	2628	8420	13844	16168	1082	8458	4108	3648	1380	4299	3648	1147	3140	10199	1987	12017	4531	12497	4685	9833	6534	2217	2779	960	859	2450	1670	1493	1810	1869	18710	7380	4191	11003	36826	3666	28340	11682	27368	5608	2722	3633	2305	905	2623	961	2446	1646	3246	3719	2805	1790	2280	1487	2183	2395	1734	1742	2603	949	3568	1888	1888	2924	6150	3625	143520	50606	71748	39833	11384	4912	4674	2911	1623	735	1104	977	1045	1297	1905	1164	2199	2486	1682	1876	1668	1555	4124	2431	5165	2514	1456	2227	1180	880	3670	2572	2295	3155	2273	1741	1809	1666	1339	1027	1567	881	1143	707	839	1142	888	991	1308	2383	998	1368	3643	1528	1267	1919	1334	830	749	1014	1104	1613	704	1087	1153	1007	1112	821	2031	1373	3134	8238	17130	14676	12397	224177	14639	6856	9777	8428	10042	12218	8119	11882	10168	12731	8798	9411	8511	7437	7853	11094	9692	16468	8688	16373	8989	20589	14326	10831	8769	8036	12750	13113	15415	18794	20710	15426	16842	12876	11589	10921	11739	8175	8936	9582	8917	10131	12007	11142	12918	11527	13237	16342	12934	9320	12744	8176	12319	10206	11496	9617	20607	14180	9982	18266	11096	11399	11741	6930	11115	14207	11859	8453	11047	10802	10202	5442	7983	9633	10107	10319	8957	7965	11000	9201	14641	14122	17732	13967	10598	11740	12469	9418	18926	10468	10440	12170	12002	12250	25405	23265	16455	17032	17579	15118	18288	10487	13474	11603	9567	12654	32076	28242	21693	24963	22463	15394	81601	18791	19403	11484	24717	14872	14427	18103	33146	23952	16945	20085	16808	11131	16443	12068	13853	17224	11086	15445	17953	17860	17173	12452	11248	14136	11903	10782	10167	9549	12730	11656	24253	13578	16959	14984	11351	11897	9696	8099	8880	6397	5662	5920	10115	4489	7442	6220	11625	9056	5569	8492	20661	21019	25292	15653	8311	10009	16880	19136	23182	25087	23272	22447	21063	37832	19786	21918	20173	9841	7246	11223	13581	14296	16584	23963	12625	13651	11787	15355	19737	20572	18874	30361	23365	29621	17412	29555	325997	16004	23710	16324	13339	13028	12251	13672	12239	16568	15372	15595	20373	12186	10272	10698	7675	12872	6625	14158	21926	29274	33779	21478	19026	16670	28110	11954	12095	12264	11751	11647	9888	6630	10470	9487	11997	8049	9001	9479	12384	15283	7256	8245	13291	10771	9961	12117	7449	12507	11601	12782	7029	10804	3468869	135267	234365	17317	42190	18301	21467	10090	53306	37297	23220	10925	8897	10072	6098	2284	3413	12202	13070	15693	24817	14355	19306	12742	10811	55587	22996	17295	8798	12972	12489	18068	29035	9662	14573	18361	19070	21725	50341	27108	15459	9576	11005	8686	13651	8979	30925	21960	9396	10936	16753	14711	12681	20701	22223	14204	21203	22180	18563	27259	13378	7283	17173	88690	53792	23974	48939	20954	6868	24155	21019	35391	12363	53445	28128	8814	18444	19987	20531	15216	23524	14009	17471	10162	26058	7906	12867	709161	324392	377364	129514	44876	51264	25887	56982	26580	47524	50459	20991	81560	78432	85643	27431	32111	35154	63319	21149	247998	107277	129194	56034	19287	36262	15345	34950	11635	300005	135807	246950	108015	43565	380119	178933	97778	42101	28085	17411	35509	11567	53057	59643	22216	42774	15095	136254	54665	63193	90346	54958	133835	87403	36572	21740	78724	41553	87667	31386	163799	112334	85364	54482	20153	26177	13345	41322	20343	35944	20179	12519	13773	28735	44162	22602	20976	28129	68840	47826	32240	22041	13586	31652	24554	45574	35026	48922	15944	27884	25916	9837	12655	12796	18754	41533	26398	25517	17558	23853	14465	21436	23381	21622	12257	15722	12897	8144	25317	32533	18397	25727	18045	8729	11785	10063	14084	28666	14484	24754	27464	21506	9135	21380	27654	35734	8447	27778	21585	15483	10441	5514	13385	36303	30857	9553	27850	38428	11762	12022	18556	8558	14369	20763	23375	17060	22309	11335	14036	10795	13145	26909	17334	16272	28357	18638	9895	9792	9560	11323	12844	5910	12572	11550	12335	10466	9597	8401	9428	11132	14553	8101	11307	8326	8629	8127	9427	9819	7449	11884	13499	13418	14583	11614	14341	12794	10529	13620	11726	11034	9341	12596	10245	9416	10280	11207	11868	12590	15578	10849	10079	7961	10754	8280	9057	6801	10687	8422	10923	15521	16082	9229	7329	9159	9814	12721	13771	7891	9489	9729	12475	12663	14052	11097	12467	10236	7633	16840
297_20x_C-70M5D10N_P50_3h_R2	P50_3h	297	3	35	3h	sample		50	2	exclude neg	neg mode fails after 15s	[20-32]	female	20.83	homogeneous	0.837022	2019-03-21	08:49:11																																																																																																																																																																																																																																																																																																																																																																																																																																																																																																																																																																																																																																																																																																																																																																																																																																																																																																																																																																																																																																																																																																																																																																																																																																																																																																																																																																																																																																																																																																																																																																																																																																																																																																																																																																																																																																																																																																																																																																																																																				61523	1009	9625	6785	8532	8566	8319	11658	8877	9018	8010	9480	8285	13599	14665	6470	3504	11004	8455	10778	11756	10770	9371	7155	7663	19773	13526	5567	5873	8039	6615	10269	9071	9203	8593	11871	8471	7102	8363	10934	8625	7937	8043	5689	418	7252	6725	4685	12622	9375	6361	24868	13624	5724	9899	6978	10606	11153	9628	10787	7945	13548	8285	9315	5041	10332			23657	6586		7011	10489	13240	10879	9889	9559	6138	9650	9051	8664	14399	1653	17581	3258	8140	5326	8202	8564	6130	2767	521	10415	10455	5177	14314	13337	4740	14320	429	6107	6638	13180	7159	13489	161260	17544	39168	13457	9730	15171	4878	10575	15807	8978	2004	15531	5254	7325	5014	11830	9192	10866	9916	2261	2940	4968	7665	6589	6919	9015	16391	7444	4883	9523	9461	10229	10858	8725	3445	10298	8224	4996	6805	4921	5180		5688	7431	8707	5713	7664	9184	9789	5811	6177		5532	6854	9299	5874	8046	5497	5017	6230	6950	7875	3861	666	6205	5865	5304	5404	5762	7590	4285	8770	9351	10307	574	4328	7966	7632	6541	7392	6657	10431	6042	4085	4559	35185	605		6812	4558	6665	6490	3891	7991	7073	6248	4608	4264	8570	5148	10048	6005	7737	10069	8526	7648	6447	5126	991	9565	7809	13770	11121	7278	10668	6729	14409	13583	6546	5038	17038	10153	16988	6739	6006	8432	12296	10629	16132	10555	1760	7579	12449	9565	9344	12741	9777	6011	12974	11064	9555	7646	7410	8332	10643	11552	9613	9098	5718	7615	11339	1463	17680	10373	12049	9044	13866	5607	5201	10421	5255	20946	11295	11562	7514	6905	8582	11795	5622	9385	872	6765	10221	7210	9513	10627	11143	6817	13437	11734	1452	6917	7948	7805	7043	7834	54682	6101	654	7871	7590	9549	11193	5994	5993	5460	6289	7230	1219	6646	7284	5205	10855	18208	3808	7894	13719	8365	3528	8388	813	8608	9598	8089	6902	9104	7026	9198	6611	7971		6946	7399	6902	7039	8871	6952	5384	9733	5501	8812	9622	728	4657	6051	10447	8410	11520	5125	11640	10826	4178	9886	8925	6746	11268	8568	8346	8958	7819	11303	9212	8401	746	6464	8316	6427	13378	5148	5148	7757	9182	6324	9449	3720	955	12097	9258	5396	5489	6027	8058	8905	10361	7348	7607	9139	10148	12986	9695	7288	5996	8391	6439	1482	5744	8386	5691	8957	11122	5557	10445	4195	7754	11362	60093	1448	8052	6049	9258	8549	12898	6299	8123	7718	10540	2370	7021	9181	10177	8018	40742	11359	5496	7558	12359	14431	20468	9719	1708	1458	16640	8395	14327	10184	7548	6039	6612	541	39437	15142	8605	25557	38090	29129	2171	4451	2787	6198	6111	6477	5950	9154	5769	7773	7268	625	1711	5348	4980	7537	5944	7855	5406	6493	5367	7256	8324	9637	1943	9582	7969	10208	7918	6032	5474	7387	5441	4820	4719	3819	4803	6468	6433	6323	5866	4590	7164	2273	5836	5305	7483	7176	4200	4722	5372	4446	4541	6944	2544	5469	4910	6260	6656	6583	4746	5739	7153	4007	3773	2110	7071	9443	5794	6011	3901	4367	5008	7847	5198	5306	2851	1883	4613	4363	7023	5850	5527	6245	5860	4472	4671	6205	3562	67051	32064	2868	5081	4702	5207	6270	4656	4044	8669	4080	6183	3486	5195	6726	5022	5809	6193	5356	4995	857	5256	5173	4282	4013	6495	4305	6778	5265	5544	1421	8201	5508	6519	6906	4172	5891	5375	7442	7396	661	4579	7028	10505	2954	5581	8889	3286	10796	5072	5817	11134	7232	5789	8210	4308	4856	4658	4748	4143	4663	4952	2525	4017	8769	6188	3571	3379	6196	7194	3916	4841	3322	4352	4342	6503	7962	5496	4311	6911	5267	5560	7054	4191	4986	5177	5635	8454	7891	5967	3854	5188	5056	3521	5302	5534	3512	4448	6687	5000	7456	5700	8753	4793	28543	3152	4517	6924	4468	5803	3316	4216	7903	3721	3813	6067	4132	5594	6496	4412	10025	4897	9618	3986	6289	5564	5080	5224	3959	5708	3653	4334	4419	5959	8656	5601	2591	2661	9813	5423	4071	7099	5333	5364	4887	4285	6034	4529	6096	2293	2495	3277	4159	3950	3413	3825	4387	4960	5688	6106	2729	5290	12819	3828	6019	7315	2620	1771	5466	3892	4492	5072	4146	5008	5218	7764	5101	2894	3612	2176	4026	6609	4499	2736	3666	2826	3045	3409	3343	6170	953	5586	3342	3181	6684	8765	4601	4007	5314	746	4632	3378	2552	6589	3806	2658	4207	2909	2607	3260	3553	40338	4567	2177	2436	1264	3829	4962	3740	5096	3166	3838	5220	3997	4430	4557	2318	4295	2383	3488	6552	3740	2909	3777	3931	1293	2363	2661	3828	2872	4452	5706	2855	2909	3335	5931	821	5169	3988	4703	4439	4364	2353	4627	2668	3519	4175	7929	3020	4488	6211	6488	4912	5782	7796	6510	3266	128080	6565	4289	4929	5424	5267	4400	3812	4452	3063	3111	9649	5753	3682	5531	4365	4812	8951	4417	4639	6100	37433	4593	9068	4035	6131	4079	4682	4312	4462	8132	3654	4207	5569	3433	3360	5542	7008	3851	5343	3717	3859	2274	3284	4114	3620	18576	4851	4889	3879	2851	3572	3341	4539	2706	6487	42213	10535	4040	7416	9628	1698	1408	3861	1608	1771	1369	27899	4313	960	4501	1146	4973	3994	3528	2173	2050	4407	1551	29784	1946	2474	531	2150	1871	450	4104	2304	1411	611	3605	757	48824	1090	2360	741	2551	1250	2782	921	1209	1325	33883	10812	1453	3939	5010	2763	1819	2725	2297	6431	8404	1819	2812	951	913	1846	550	2838	1481	2480	1084	6387	7421	1781	22137	2135	3441	1663	4511	2120	1255	418	2849	1539	1368	2578	2097	1105	1330	2677	2004	2022	1744	6293	1632	2744	356	4461	5460	1719	1509	2412	3561	1708	1744	1996	1544	1881	1547	667	24669	4362	940	3571	3320	1775	936	2614	934	3024	2775	27982	9254	1002	3785	4314	2611	3506	1788	2835	1730	2507	1109	12300	3617	3145	5197	2646	1014	2192	4717	1961	3232	5504	1787	2504	2370	4380	2161	3640	1880	9731	2764	4164	2105	35337	22625	4925	3464	2862	1077	5399	1470	3029	3829	925	2506	3030	2904	1724	7411	2497	3888	1168	2027	1971	2083	5248	918	3503	4195	32013	1646	3762	5473	1566	3369	1036	16910	7664	7702	3502	6684	5652	2481	2079	2570	3068	6309	2040	3316	11044	5283	7937	2745	2003	3870	1563	5526	6626	1345	2069	5579	1314	27731	3165	7710	1376	3101	1341	2583	2763	1919	3827	2437	24224	17236	11044	2295	4363	2647	1737	3085	829	18966	13592	8730	6945	5600	7914	3043	1342	5130	9345	2360	6176	2413	7396	3492	3253	5043	2289	1563	2735		3836	8831	7033	9132	2623	4556	1176	5486	1381		467	6173	3022	3555	1520	2969	3271	3804	3485	1314	6513	2152	23135	5051	5057	12293	1304	5822	6572	8356	8380	7498	3313	14118	1566	7627	3375	2524	2926	3983	3779	3954	1480	1637	5073	1711		8305	5221	3656	7831	1351	10711	2173	30491	39801	11077	27087	8300	1820	8731	1251	3652	1729	1746	3562	7203	2887	2396	4257	5292	22366	4385	6550	2432	30318	11061	28486	7609	5019	2325	8234	22315	1720	2590	1288	4391	3404	7877	4261	9839	3923	11833	4947	2965	4971	1994	6423	4369	6246	5423	11821	9383	4252	2948	4803		4151	7354	6300	4748	5752	6515	3948	3002	7229	1899	2114	4242	859	16139	5241	908	4115	6018	2707	2997	5158	3703	23620	10845	6821	4935	7891	7744	6502	6938	2697	2137	4749	3943	5041	2157	30174	5942	5400	8313	6818	9292	19925	306985	117096	32407	8688	4269	4807	4967	4811	19936	7119	9446	16329	6478	10142	9239	5478	2830	5640	1829	4088	9219	3948	4538	2004	4337	3885	2542	1837	15534	6633	9743	4527	11633	6271	4787	7476	5768	3746	3657	7997	3533	3154	4903	2383	2812	4480	2398	2566	3738	5456	3174	4733	8175	7222	4772	2962	4112	1775	4703	1843	3588	9856	3401	1506	4356	1989	2272	4865	5778	5399	3402		4165	4774	7105	3509	5569	2563	2632	2764	6076	2570	5905	5465	10070	5851	3686	3330	4766	3039	5264	2480	1803	10940	2130	2153	4452	18723	3190	2314	5779	4337	5027	7095	13917	6503	5612	2603	1751	2730	4198	3555	5059	4330	3030	2939	4928	3386	2043	6181	2845	1992	5343	9638	4057	2931	6263	4829	3824	6438	3356	2574	8009	4007	6200	25289	12219	5400	5555	4230	5989	3520	4170	3537	575	5563	3423	4060	4852	5578	1599	6152	4361	3164	3955	6250	11532	4695	6582	2558	8328	3898	4354	9762	7077	11401	3698	4102	7691	1753	29829	9878	16287	7927	5493	4589	4456	3312	5676	3314	3199	1898	26058	2793	3373	3674	7597	4575	4293	17815	10536	5519	1187	9774	4418	3802	5970	2162	5043	21347	11217	11325	6689	10697	6276	11538	8483	8311	5840	5066	4487	1982	3961	5352	1318	2811	12230	7807	6679	4997	2503	7122	3133	3428	4434	3664	2635	5707	11354	9821	5642	8977	7405		5974	8168	7169	8749	3710	5164	3368	2742	9315	4727		10238	12168	1426	12363	5871			16203	13571	14383	8302	4472	5356	5027	5608	19323	1963	67425	62515	1462	48327		44284		11549	23210	24638	2804	31645	37108	36428	26359	29662	31741	527	84063	35526	28373	1450	20260	14344	6068		1052	578	2391	7811	9652	1553	15271	11161	9441	1736	7878	13813	9635	7375	17352	1813	8816	20781	9899	11847	9604	10080																																																																																																																																																																																																																																																																																																																																																																																																																																																																																																																																																																																																																																																			12747	13554	17109	8547	265696	8449	7526	15565	12705	12465	12532	13141	13573	13963	18247	7575	8352	14376	11542	13622	12971	8441	17090	11708	10294	8104	10980	7537	11749	4172	6757	14977	17445	10743	14755	10270	18821	11187	9122	7646	10909	8797	11396	16123	12746	9174	13009	8842	11030	9146	13257	10694	10272	14750	11754	9264	11037	6497	7249	18871	12766	6147	9385	7505	9496	9144	7165	16094	14278	12555	23121	9580	13848	13385	8187	10076	9228	8398	8091	11433	10707	10631	6722	7299	9386	8851	14009	20263	11292	11892	10471	16181	12684	8029	8684	10962	11179	12985	14316	35575	14200	7559	12154	11826	11539	17567	14351	15041	12774	9065	17982	22016	27309	38844	17622	20055	11573	92188	13478	9402	17111	9071	9850	15883	11667	22661	20833	18518	13436	19814	11843	14903	10460	8662	14314	15768	20827	20867	19769	10199	8509	13725	13872	8017	9399	9511	7057	14150	17322	14432	7607	7568	6847	6021	8991	10757	8860	12140	13108	9772	21317	12928	16659	14548	6423	13858	10388	11498	7995	39361	40537	42271	18688	10337	10985	24125	20171	28649	47076	34863	41280	34036	58625	35732	28092	17790	17903	9868	18182	13178	22549	18834	26075	13679	12724	12113	15486	38471	33088	24284	30941	31229	29354	34703	28657	342335	28070	21561	21305	10539	18437	14764	12015	17236	21080	18393	12852	8230	16914	13511	7971	11594	15783	13558	16620	28767	23417	19635	21450	16701	16944	16302	13588	10056	14760	15366	10650	8685	12039	10530	10151	12929	13508	16268	10755	10958	10544	11926	14716	9415	13631	14422	14016	9906	11568	15501	9555	10914	9695	3425604	151563	251267	18295	34044	16391	31959	17329	37974	21935	13196	14416	22688	18263	9279	6032	6753	9608	11439	15976	28833	12838	16436	9360	8085	22450	24549	14139	13838	8093	11179	20071	29811	11368	13339	16370	16981	24664	60083	27578	15743	9974	8387	13208	16470	8834	31143	18411	16533	8080	11959	12738	9104	18167	20137	15335	7425	12668	12828	28146	15625	8276	20655	94695	49330	56079	47864	24508	6507	22860	16334	27296	14744	38208	18871	35054	22495	13783	21141	11309	14462	16813	7919	6932	18041	11730	13570	638905	290015	322719	136435	47519	113712	32597	231104	128063	43881	66105	24610	84428	63319	31391	31909	46917	11954	49936	14985	255563	90599	144623	54181	20640	28435	17935	27809	9424	371900	184723	232074	94673	70444	342023	154612	135476	81546	65850	72554	39749	23127	62955	49780	33254	51330	13414	125967	159218	72905	105752	39203	139896	57919	41081	13899	121664	64417	116289	28806	196858	124487	72870	45894	39568	26943	24035	41972	18512	47646	17189	15444	21418	24851	56676	30583	46369	48647	72924	46679	41779	25822	27544	21006	35868	31668	19183	67425	31017	26237	38661	16709	20949	18145	51837	48034	26502	41737	28548	35575	20062	20392	30898	16821	24409	11235	15151	11745	60193	70176	39320	52492	40257	36584	17700	11807	19877	26092	10822	30668	27419	31403	13088	51939	31315	32117	10417	37264	18740	19883	25720	15952	33614	29884	14699	22758	34644	24135	12701	11595	24950	15390	22651	21707	24536	17511	14403	17272	16202	15226	11433	20005	17060	19535	13109	9662	16386	11361	13161	12374	15883	11042	15693	10111	11974	13080	11079	8355	9562	9006	15423	8268	9314	15977	10583	7984	8573	8551	7305	15488	11610	13238	9717	19724	14519	7338	13729	9656	8772	9610	9793	15414	6610	9920	7911	21878	5827	11201	9137	15614	15168	12596	5809	16443	14495	10276	9981	25868	11308	12426	16048	6158	8804	17522	8425	16784	7387	7093	12252	8103	11772	6797	18913	8423	8459	9835	9796	10377
298_20x_C-70M5D10N_P50_3h_R3	P50_3h	298	3	36	3h	sample		50	3			[20-32]	female	20.83	homogeneous	0.837022	2019-03-21	08:51:02	3051	599	1141	1221	1028	839	1448	953	1618	603	967	1167	773	1255	1314	795	550	2204	1731	1384	1722	1229	1050	874	1164	1043	819	941	906	1293	1175	1079	865	613	1060	798	732	1091	1086	1168	1016	1010	990	784	1042	713	770	925	896	1075	1558	1184	1917	799	618	1480	1084	1328	812	910	1572	997	914	851	814	897	1233	608	731	703	1551	879	1110	973	1930	1696	1212	1104	865	880	973	716	747	885	1293	1233	713	1599	1282	1823	1314	1078	1075	784	1149	703	668	2102	884	944	957	1112	826	806	732	811	597	952	1224	998	616	1273	1113	1103	956	1136	1500	789	1097	607	669	877	728	1314	691	1091	1143	1210	1307	1141	1135	959	1221	1135	815	909	618	781	1031	16739	746	1061	516	990	706	952	944	730	975	888	657	978	954	886	1834	3543	1039	936	749	780	663	847	793	762	733	1698	986	1145	1076	1616	1205	966	882	677	871	777	785	886	748	755	689	556	742	670	624	561	728	705	676	708	709	843	731	710	900	654	783	850	736	701	714	840	758	761	641	963	782	724	830	709	2084	1180	789	791	1002	679	641	686	943	779	585	748	640	818	543	1366	893	720	707	811	684	802	596	782	733	840	623	810	643	1377	829	681	673	929	1312	744	1240	966	1399	1348	1043	613	899	1227	702	698	496	678	711	578	807	621	628	932	823	575	692	1074	682	863	597	605	751	874	564	642	663	737	758	692	552	919	759	907	655	746	685	628	836	663	611	727	549	785	702	792	549	681	640	1377	735	739	826	1054	606	863	583	588	817	627	841	664	766	665	619	830	676	619	865	613	596	923	688	642	891	860	748	760	646	745	700	786	564	725	552	741	698	656	765	1071	809	668	620	875	809	733	660	729	717	737	754	755	722	2127	766	547	626	655	869	941	735	868	606	753	785	764	617	901	948	819	689	656	730	712	799	527	819	795	736	744	801	612	627	701	620	843	661	831	714	769	775	881	759	735	717	671	1187	759	720	825	623	831	1041	732	769	878	967	731	701	751	1221	654	802	663	633	669	676	581	675	877	723	628	707	595	675	4811	715	907	845	671	723	633	896	583	709	892	686	668	704	793	841	734	660	630	585	904	685	769	640	637	680	713	687	1026	620	748	677	697	592	568	1047	823	714	702	922	778	765	759	851	671	809	827	682	960	839	774	703	883	667	936	823	793	851	705	868	729	1315	1233	687	850	709	786	702	823	1307	604	599	689	686	682	977	742	713	586	939	870	706	710	635	959	668	605	954	735	755	913	705	818	692	825	674	719	780	646	869	646	755	968	844	765	1122	833	719	818	745	709	744	669	838	940	776	615	898	721	737	948	760	724	760	838	756	845	813	795	684	778	706	613	900	763	721	890	651	1032	772	695	913	775	732	1557	758	1074	1049	601	717	717	667	918	983	727	982	844	697	620	724	980	794	884	751	721	799	602	945	890	936	880	666	606	795	954	1224	890	861	732	865	1070	700	877	679	685	887	1390	694	588	711	740	738	958	1011	602	831	769	800	776	757	714	864	1003	714	838	884	702	763	540	782	756	848	830	1023	843	725	928	658	1082	693	774	747	963	710	712	777	917	1668	1495	738	552	604	631	881	658	1046	888	985	817	894	826	768	759	813	901	799	835	650	765	834	695	753	551	665	759	834	926	737	604	805	859	871	808	1004	804	609	765	575	621	674	664	896	588	849	770	760	742	797	856	705	535	656	626	726	2442	3549	742	583	834	828	828	668	668	652	899	628	665	765	836	906	975	777	1067	838	743	1143	744	627	712	679	637	651	758	846	836	686	524	798	1658	1006	1000	713	1085	1086	820	802	660	916	999	1213	785	1136	972	761	727	858	798	679	701	747	812	751	677	920	884	656	747	631	690	647	774	702	700	547	1029	791	740	606	632	1013	806	625	872	835	900	674	796	724	688	786	808	799	590	790	985	540	760	902	834	672	654	623	805	743	630	1333	821	737	830	540	635	845	842	654	774	900	749	623	818	861	3859	705	789	519	615	611	951	921	874	560	726	825	1440	929	710	699	695	746	596	750	1019	841	687	694	723	661	746	678	12959	609	733	847	604	747	791	981	931	598	761	785	683	897	797	734	958	824	844	731	694	698	626	837	656	738	721	589	713	741	742	897	606	706	867	803	807	677	714	743	974	626	704	623	824	864	765	663	687	859	648	753	695	719	1050	641	702	768	795	816	814	772	740	683	684	772	750	643	724	759	575	680	580	655	659	739	985	870	706	573	759	592	1057	786	729	869	928	749	642	5109	772	570	648	662	629	912	493	785	750	707	691	767	568	689	679	943	750	605	550	664	901	796	690	847	644	975	854	982	679	713	760	612	698	906	799	562	658	783	667	687	796	728	833	681	699	703	768	891	692	681	686	668	608	18680	880	2025	700	771	569	777	688	729	691	892	964	568	605	806	565	633	666	618	928	842	524	704	680	796	729	1036	902	669	718	874	704	632	632	1346	852	819	649	787	681	818	846	825	631	916	571	681	561	903	678	719	781	867	1357	700	574	670	650	662	670	695	616	1084	677	671	795	679	883	938	1345	789	698	718	699	987	653	513	650	698	796	741	587	640	777	640	760	642	759	650	657	655	771	663	655	841	589	847	845	716	690	723	702	572	578	891	724	683	658	882	752	612	685	785	815	653	1248	641	623	681	767	691	702	990	485	606	1076	675	585	731	695	648	652	883	672	660	656	834	612	693	740	785	705	519	17813	19526	641	656	656	697	709	658	729	828	601	828	810	778	678	709	700	739	586	963	539	793	1748	608	630	887	629	751	719	725	678	938	921	667	703	592	867	644	719	660	731	651	743	687	804	617	683	706	742	866	686	682	724	676	834	759	629	700	713	898	755	625	736	703	739	926	834	625	764	970	599	1000	708	682	767	568	766	672	602	559	817	655	703	626	692	860	717	800	1039	687	660	675	528	617	1248	700	656	624	660	672	1058	671	572	715	635	2418	683	771	629	765	706	615	877	724	830	756	740	677	825	639	695	635	649	836	657	671	699	1038	608	604	609	934	705	641	648	621	727	868	1058	568	612	693	831	869	627	1808	642	731	714	704	682	699	669	771	651	797	590	725	647	713	715	651	699	629	744	595	912	849	586	655	845	691	579	776	716	705	910	885	678	569	654	814	784	821	649	742	658	660	835	547	723	646	675	931	594	776	639	611	654	714	738	830	575	721	705	770	643	637	676	724	751	1071	743	1014	632	663	782	578	853	656	693	629	689	590	986	577	639	800	711	448	668	721	843	648	745	505	654	710	589	681	868	650	664	692	62453	759	614	733	860	567	762	801	901	617	754	702	641	777	1015	489	662	624	615	639	660	820	6418	622	699	662	787	749	27738	673	736	731	765	595	772	708	660	737	696	817	810	646	10776	881	1301	829	914	1172	698	760	768	6196	758	802	1551	753	21680	738	701	563	3498	597	1516	11455	3563	584	608	1336	585	943	4626	862	960	667	2117	822	1451	1330	662	620	795	857	838	606	714	603	1299	918	1009	888	629	599	758	879	3763	6446	12360	589	1428	5249	945	2152	757	1631	860	778	1444	957	1027	1770	6961	620	829	2104	624	1143	661	793	661	683	600	767	2316	741	1065	619	909	793	977	2732	1800	651	3502	1269	4392	1030	924	1144	736	689	1288	950	616	1943	534	611	725	518	820	2068	842	1908	694	865	651	657	1113	962	744	1628	1821	1402	1089	730	1146	1430	1091	1914	756	1098	1304	658	785	623	1562	650	3015	790	1088	1287	1579	1164	933	1602	3432	714	2850	861	1255	881	2475	1037	2035	2862	1441	1419	727	1077	1789	1518	2753	1128	914	3063	1794	3321	2809	1747	1380	725	1144	1979	2835	3354	1340	810	848	1048	540	811	685	12323	1026	816	1543	1106	786	1050	872	1441	709	758	621	672	1068	881	1200	1259	2799	1330	2370	1053	782	3088	1143	2768	2365	1662	2079	1372	2349	623	1577	895	676	3444	1437	1400	1083	1747	1071	925	833	642	1266	23340	870	5119	1765	5067	1351	555	1446	2947	2797	627	1266	2931	1781	2366	3187	2177	1501	611	1399	789	6855	2758	886	1739	1142	2002	713	693	1470	792	1121	32057	752	774	3185	1614	1914	1249	3273	1481	4207	1081	2073	1512	3675	2210	3919	875	2391	1032	2947	1831	947	4595	2034	826	3718	1648	736	1083	931	1606	1795	1066	2634	1265	797	973	664	1071	696	963	667	1564	936	1707	646	1633	1141	928	858	745	731	993	2904	1576	718	1014	957	766	1229	724	961	868	1082	1557	2391	709	1752	761	1347	1136	897	759	670	1549	3162	1853	606	1811	1844	1279	1390	845	2352	2830	1082	642	1253	2407	1124	1658	9397	2460	679	869	850	2986	2482	3290	1810	688	641	924	3366	588	14436	702	1180	905	922	4701	12274	16107	1366	793	2333	30669	12136	27148	2561	1378	668	27928	22971	593	3464	691	650	588	1488	3956	24625	819	31851	612	711	545	1235	711	700	820	1698	10097	31337	1705	26502	842	76138	11146	782	10935	6761	1202	679	824	1043	1874	864	1048	3077	707	837	727	891	1867	770	713	461	995	1659	1939	709	4494	1733	1206	1258	1599	1020	1206	1754	1309	1110	1137	1963	1296	1071	1401	1456	33629	1505	1218	1214	1809	1511	1195	1064	2062	1491	2023	1315	2886	602	1568	2099	1184	949	1508	1355	1303	914	1933	1633	1071	1181	6418	1196	948	1417	1367	1380	1043	962	786	995	941	1031	622	1025	1166	893	608	920	839	854	1013	1028	988	874	1110	1198	1181	1909	995	1148	1513	1210	593	1051	1060	786	2088	1581	917	797	1314	922	791	1344	961		1300	9466	8283	6931	10789	9920	8263	6871	5814	8538	8605	7493	5664	9423	9282	7369	9406	9399	6648	10772	6876	6520	8853	6231	23039	7515	8335	9376	10489	7257	6386	6620	5746	7740	7079	8834	7681	9309	9147	10149	6965	13687	6679		4911	8210	10822	8675	5842	8306	9269	8718	9587	9770	6959	4741	8276	380	9959	10852	9851	13493	13677	10459	10230		933	13639	11926	372	5860	4904	7876	7598	7849	7921	6220	7099	6395	15434	11631	7010	55052	665	9230	17047	12526	11431	8802	4630	914	13859	7655	8205	5787	7319	8322	2336	1877	6439	9031	9326	9801	14428	153366	3003	22920		2654	8191	847	6654	7439	7190	3675	18463	11807	14057	5272	6207	7812	9180	13744		1003	5016	9355	13033	8517	9144	8546	7618	4176	6221	8871	623	6711	7916	6480	4800	8346	5247	5687	4990	6120		8011	6165	8307	11907	5896	10081	9587	7095	6406		6446	4613	4671	4379	5265	8236	8664	7202	9404	11054	9964	645	9010	6158	7234	5145	6875	4208	6442	3364	4457	5525	761	6309	7149	5496	5963	6997	6166	7303	6811	3399	6349	20995	572	752	7212	6434	8846	9120	6615	6762	9280	7134	4310	3797	6860	7428	8984	4419	6611	7252	6924	9140	7202	12018	538	6480	11140	7893	9337	5670	9159	13715	12749	13122	6851	10183	57772	8413	9512	5694	8226	6272	5807	6758	8559	6797	2469	9619	8508	10322	4807	8007	7540	5054	8869	10288	9860	10049	10546	5261	9260	10126	8458	5367	7649	5941	7787	3410	7753	9902	7765	5630	8217	10867	5265	5690	6470	6706	8836	6528	5709	10338	5490	9829	5756	7607	683	5937	4357	7853	7452	7628	10885	10590	8057	5727	3295	5820	9601	9432	7124	6742	24533	7056	1799	6100	8434	7818	6740	8024	9284	8241	9161	4345	2697	4979	7742	10155	5329	5979	6573	8951	18541	4605	8597	9623	743	6128	11541	8469	8780	7605	8168	8675	8136	9885	522	5151	6482	10499	6646	7520	8784	8285	8259	6310	8686	11308	1351	11382	10104	9370	18141	12239	8204	5986	5957	5703	3677	9917	7892	5603	7279	6469	7324	6735	6682	6891	12246	329	7554	8703	11722	9776	7372	4837	5842	6194	5632	7802	2594	531	5584	6396	6608	5889	7719	4586	7722	7444	7522	7464	6455	5985	5073	8246	6957	7073	12243	7436	2684	9588	5695	7330	5089	9009	9516	6560	6055	8381	7411	4148	837	8472	9216	7232	8290	10200	10024	8976	8552	9085	5382	9339	7177	8259	7170	18056	9403	5225	10193	11934	9917	9594	12444	2563	1300	6997	7860	16448	10789	9141	8073	9657	977	28315	8209	5913	19901	29255	20736	2311	4044	1438	9088	5483	7817	11382	9236	14366	4355	13828		1606	6637	16727	4480	5641	6779	5189	11775	6924	7396	5009	5129	1203	8127	7098	6655	8006	3620	6897	13014	4136	6295	6375	6082	4491	5326	9227	7819	8718	6365	4264	3862	4645	4296	10284	7113	4659	4163	6682	5865	4198	7510	1826	5601	4502	4710	7167	4794	4163	7138	6648	4647	4345	874	4829	3768	5435	3702	5647	3035	4207	3570	6564	3283	1480	2042	4933	7890	5209	4659	6176	4440	7481	4596	4004	4591	6324		43676	3007	2974	5173	5210	6480	4042	4677	4709	6391	4391	4268	9751	4246	5504	6421	8429	4744	2439	529	3662	9675	6898	6222	3458	5304	4959	5906	6440	1938	3953	5614	3795	6326	7391	5162	6094	5009	3497	1396	6564	7065	12775	4144	7967	7890	2573	3920	4812	5174	13190	4233	3459	5991	5158	4960	8031	5000	6926	5525	6065	3223	6429	8724	6368	6113	6276	4062	7124	5186	6060	3973	4639	7570	5696	6145	8242	5339	6302	10853	6481	6287	5087	5868	4810	3917	4529	6908	5307	4484	6117	6374	4498	3727	6846	4679	7467	5092	3086	6284	3820	5117	6120	9494	8157	5370	5597	3434	6237	4556	6911	4860	4878	6708	3884	5669	3403	7670	3592	8012	4848	4911	5285	4353	5486	5063	5065	5503	7168	5358	8568	5521	5491	22971	5549	5604	5783	9811	7138	6105	4688	5373	6618	4566	6209	4192	3679	3077	4096	5314	3821	4091	4243	4652	4637	721	7204	6549	6162	4804	4819	4311	4182	6459	4136	5273	1459	6320	6401	5203	4222	4054	4286	2574	3633	3541	4485	4961	1410	3664	3692	4983	4595	4814	4579	3209	3293	3533	4255	943	8235	3804	3795	3501	3252	3841	3794	5066		4862	3062	4021	2412	3793	4277	4764	4840	4196	6452	4908	20188	7170	4211	4667	3680	6994	5756	3191	3640	4337	4435	5534	3015	5098	3907	2355	2630	7947	4757	3651	3343	5296	3843	7467	1440	2183	4519	3686	4321	4470	6510	6221	4502	3753	3854	1626	3680	5061	4827	4651	5035	4127	3237	3432	4367	3906	5727	6224	4811	4712	7100	10737	6202	6649	4039	3266	118974	4490	6514	3993	6835	4959	4674	3901	4613	5119	6224	11237	5008	6649	4075	4814	4956	6713	4622	6227	6590	36119	8653	4505	5734	4570	4978	5610	3402	7601	4191	2792	5983	4239	3554	7126	5322	5377	5055	3703	3621	5499	6124	5266	5444	4800	24801	5160	4821	3730	3151	3720	4459	7324	4250	3718	35708	7491	1847	7230	2410	1802	1284	3143	2065	2506	1843	28784	14682	1459	6652	2228	6510	2796	3826	1733	5137	11449	1718	1370	3908	4456		2609	423	1869	5877	7538	1714	1364	3934	334	13474	1469	4122	1196	5220	888	4710	2449	1580	3955	1592	8262	2403	4876	6298	3678	988	5082	3872	1314	6653	1131	3265	997	1276	3557	647	8715	1764	3073	1032	4521	5127	649		3150	4901	1965	5014	2916	2902	1010	2038	2714	1102		2081	711	1201	2129	687	2215	925	5351	1161	2890	807	23225	4630	1145	2532	3008	3122	1778	2235	2476	981	3585	1315	1215		7989	897	6036	4276	1350	1252	4198	856	4326	2409		6040	774	1670	4343	1564	4127	1188	3087	1356	3492	636		3666	4631	5319	1453	4283	2629	6643	700	1155	6051	3118	3676	783	3313	1152	4206	2122	8785	3037	5320	1441	14318		6661	2066	2624	1037	2673	1004	2226	5773	1525		2530	2915	2398	8430	1750	4086	1917	3646	3208	1588	3462	2597	30464	3349	47954	466	4059	15208	1712	5234	1026	15891	6989	17387	11349	5823	3352	2159	2336	1556	2261	4537	2480	2623	11029	2313		2723	1416	1212	1136	7669	6405	1876	3120	3574	1971	41952	2774	8539	727	1884	2670	3008	2233	1631	1946	1914	1157		10480	2177	4120	1641	1088	3596	925	22156	10649	9651	4990	5015	25008	2653	1535	6952	3065	1310	5578	2061	5076	2047	6598	3965	6565		2994	1685	3977	10650	7199	9109	4284	7071	1582	8327	1415		1508	14024	4355	2410	2177	2807	2648	1132	2781	1222	6729	1898		3366	9610	10116	1817	9871	5779	7175	4572	4929	2888		3722	5559	1546	4662	1153	2674	1138	2453	1554	1284	3264	1601		3824	2432	4022	6114	1883	5663	1206	40536	92906	22772	19785	4202		3960	1422	3193	1746	2713	1648	3030	3041	1453	3461	4619	434	2853	6297	1228	109522	23976	67568	15812	5167	2390	6885		2645	2859	768	4041	1807	5519	1838	8446	2197	9909	5365	2197	3339	1104	2939	4414	4811	6440	5377	7367	1909	3587	4039		2157	8297	2048	2944	3412	2087	6533	2014	3574	1521	2495	4598	2899		4238	1428	2365	4810	2023	2565	4007	7870	19125	4297		3516	1384	2565	4387	4013	1877	2432	2801	942	3168	4151		7571	2556	4004	1582	5142	16194	128382	39446	11398	5657	3637	5727		2915	9311	3254	5709	5906	2518	7668	5714	6954	4668	2735	1464		11383	5855	4010	2172	3758	1851	2903	2073	10582	5387	4234		3065	8382	4710	8694	5818	2877	4134	4903	2847	2111	1914	2750	6794		2765	2924	1356	3244	1900	4403	2937	4576	3094	5572	3996	817		2784	2217	4066	2768	1955	4629	4387	2797	2924	2753	3269	2478		3387	2431	3522	3533	3135	5601	2776	1237	3661	3520	3359	369	4828	4024	2395	2901	3301	3170	5463	3961	2784	2799	3660	3117	3713	711	4065	4837	2384	3631	2980	4034	6423	7597	15530	3432	792	2185	9372	4609	2690	4292	4541	3871	3524	5028	2707	6252	3252	610	4844	5620	2527	2768	5840	4837	3547	5284	5679	2138	2348	4988	2434	8565	3409	6227	4553	4204	3920	2828	3423	8767	552	4933	3839	4150	2218	3521	3578	6701	6827	5289	6519	2635	661	3931	2718	3144	4173	7650	3385	5182	6542	8196	2348	4591	2775	2116		4247	14439	3956	5460	4892	4047	6040	3220	3435	5100	4909	588	2170	4652	3450	7484	5411	2473	12021	5485	10218		5743	5863	3611	3864	2657	5183	7922	4917	15552	9784	2677	4890	553	10930	7335	5554	7279	4100	4226	4085	4841	697	5400	10129	7267	6015	5415	2755	7384	5945	4740	6843	5937	6979	391	10993	9863	4381	7474	6927		6666	5393	5600	7464	9926	4162	5230	5046	11530		12348	6526	6715		6135	3940		560	19108	15740	8294	6219	1252	124964	3000	7143	14379	492	61597	39634	734	98612		17695	363	10497	16300	21874	1484	17934	33956	21466		23807	34829		145393	53778	19251		12262	25989			9713		366	6572	13014	1251	7198	4645	9223	1843	7807	7265	8821	7800	7861	2249	7313	12425	9373	10440	9003	8732	1783	1510	1733	1945	2707	2290	2423	2693	1387	2257	3660	4422	68514	11756	1682	23707	3810	96175	21447	86130	18831	2414	2587	6085	1244	1479	1858	1535	1995	2633	3330	3105	3700	3200	1317	2464	3554	2373	2040	1487	1760	915	2092	2260	72176	15187	25953	4562	3431	3756	1319	2461	137411	35765	48473	10873	3880	5030	2718	10263	5613	2044	2551	1858	3174	2482	2665	5137	2808	1785	9819	3217	1497	1574	4137	1422	4929	2773	2223	2883	5087	1426	13194	2838	6692	1044	1584	2181	3433	2169	2663	2017	1914	9861	2574	962	890	1451	2382	2117	1105	1683	1357	1372	2121	1847	9069	2040	4670	1685	1778	2912	2883	3158	2771	3719	3513	3106	2578	1821	1676	1458	1683	2761	1979	2613	1705	1487	1399	1668	1762	2003	2147	3763	8223	5902	2332	4354	1829	4131	2071	2547	2668	3027	2103	1572	1758	2090	1706	1956	2316	1359	1316	1121	2284	941	6315	3418	3407	4198	2153	5030	2918	4717	4831	2779	5521	3819	2600	1823	1864	1337	2322	1316	15813	7372	9383	5227	5320	3088	3858	1630	1922	1845	1233	2733	2482	15368	11250	6395	3626	2074	1816	3023	2699	2336	1516	3880	6051	6589	2303	5201	3897	2205	1732	2065	6962	6254	3219	5427	2942	1745	2154	1467	2207	1974	1536	2502	4084	1387	10910	3020	1871	3439	2875	1595	2655	1557	1989	3428	1299	1695	1284	1578	1879	1648	4591	5236	5761	8001	4904	4174	4342	2880	2909	1126	2000	2004	1555	1198	6103	5862	1686	20479	3888	10605	3310	3198	2695	2674	4926	3399	2059	3415	1769	1714	2442	2989	3093	5087	8269	7387	8924	11979	9248	9278	29989	8904	7962	3411	13762	1426	1824	1432	1861	2720	1986	1559	4497	2357	9108	7200	4670	4917	2436	3404	3623	2633	2508	2337	3404	1812	1894	6400	2680	20822	7076	23302	11743	12742	10063	3955	3753	2106	2179	1449	2364	1852	1614	3482	2839	4081	4309	1692	32095	12288	21741	7564	11131	6913	2999	2768	1846	3357	2848	2003	3023	3544	1936	3798	2186	4329	5468	1840	17944	5823	14546	11661	5034	2599	2749	3787	5459	4911	131346	462	52694	55099	14903	47822	46023	16451	16594	4207	7195	4026	1405	2364	1838	13035	3782	18726	6086	5722	31278	14514	17752	11066	3512	34770	19911	9637	1881	54230	7755	119629	22511	187887	152323	61362	27237	9826	5757	2757	2410	2715	2070	2257	1429	4358	5351	1289	19213	7225	22660	19978	5825	64227	33885	13819	10078	6178	5539	20060	6195	31100	29164	12964	24683	6000	19033	10278	10746	6110	2658	2615	3169	1852	1982	1404	1711	3724	1987	14099	13824	5302	12420	3497	15581	17565	4345	12656	5840	6325	6768	3192	2487	1448	1986	2908	1178	2817	2791	1530	5250	1466	4015	3109	4627	3338	3547	14395	15168	5332	3401	3274	2276	2284	8330	4600	8282	13225	5444	10771	9763	5415	4427	2684	3447	1899	2218	2824	1322	1521	2904	3217	1784	2490	1756	3854	9960	6230	21131	2982	6236	3477	2969	2646	3376	3777	2313	4768	10697	3700	9206	9933	10398	5979	5958	5027	3673	4023	2095	2534	6301	1175	2388	1373	1849	9876	12753	2528	9685	34741	5592	36923	15237	23875	8232	7993	3246	2315	1535	1823	2527	2851	3460	2859	3459	3706	1982	3041	2454	1440	4014	3517	1802	2486	1690	4703	1095	4028	1687	7696	2946	129061	63982	73158	42260	15684	5622	4873	3978	2184	1684	1399	2511	1325	2631	3013	2990	2531	3966	1564	3149	3333	2414	5024	2108	3806	4094	3407	1748	1414	1380	3711	3591	2338	5228	3326	3233	2527	2383	1292	1131	1753	1617	1985	1268	2764	1759	1451	1789	3061	2349	4247	3213	3049	2407	2318	2634	3035	1189	1884	2088	1025	2147	968	1996	2112	2456	1936	1429	2353	1271	1812	9868	7408	13759	9941	221831	10198	7329	5785	9268	8030	10055	11398	10593	9551	9703	8466	9948	6925	8157	8159	9049	7542	11972	6910	8396	10641	12140	11677	7515	9798	13170	12366	16911	7543	16369	14542	13338	9999	7668	11152	7032	8130	8267	11467	7956	6388	9754	8884	8767	13622	23056	9477	6413	19078	9430	7675	9146	9644	7806	32159	19915	11627	14402	8017	8778	8818	8041	11361	19940	7720	10711	23285	16636	7323	7516	13209	9383	9922	9452	16394	11926	10983	9889	10008	8593	12507	14520	16840	15092	10710	8524	12699	11314	8921	8639	11921	13026	18219	17003	17581	16371	18469	13033	12972	12562	11347	13825	17414	6946	8808	14465	19661	22571	18969	16750	18960	8718	98150	13107	13362	11512	11119	11771	12702	14782	22222	19100	23075	15511	15458	18380	8020	14227	9534	14431	12365	15276	14851	18683	9233	18693	12391	17777	11002	8790	7927	13523	12418	10189	9603	11278	15313	9328	8466	9547	6887	7878	8221	6345	10772	9214	10057	8023	12052	10084	11499	8885	7285	6988	16716	14421	14088	11919	8037	12067	18711	16782	22367	27807	17259	17549	18915	20940	16520	13513	11417	15088	9400	16576	11804	14656	15044	13091	11308	12602	9551	16754	22219	39401	24642	32497	23111	35267	21453	19022	371358	18966	18982	22110	13379	12928	16296	10630	10721	21754	19652	8456	14299	14947	9711	11270	9950	17155	10397	27549	19718	40728	23448	20121	14646	11151	16663	10013	9828	10334	18315	12038	11711	11695	11614	12838	10185	9046	13676	9634	11576	16959	14802	8535	16592	10789	9631	13207	21639	17886	8135	10074	7216	11104	3204777	149050	223198	25705	35783	21986	27877	15139	35743	38716	19889	11851	12497	28603	4656	2113	4051	5049	9024	13522	23223	7076	9048	9917	10616	7934	19462	11820	7667	7700	8496	21095	22201	8932	10792	10599	12814	25491	52193	29264	15426	14542	8703	26436	15488	6524	27351	23380	9294	7785	13531	12007	15143	9276	15072	10079	17119	10199	10386	45729	19585	9161	14848	43564	28210	21703	29951	14584	7319	17654	8984	36944	18155	35018	26193	13643	13760	17084	20280	10239	11514	13226	10463	8304	19441	13276	19528	516508	338061	330898	123797	35281	44809	19880	29295	17662	30324	34266	20650	86901	65488	23516	21935	35670	31523	59465	43335	191513	87613	119401	46650	52813	14958	17037	26060	7229	261417	101748	188503	66972	66799	221170	113541	56732	25031	15825	13783	23834	24654	28003	51677	21613	37860	10615	107378	95206	46055	72618	27409	85936	41248	32955	10812	85753	34812	92053	29074	142727	70210	48466	37770	29827	18379	32048	33235	15653	24090	19616	21669	17999	17108	46823	29822	38005	34253	52759	34172	24650	20131	13956	10120	29568	17339	16371	69661	37666	17332	18891	16308	11380	16409	47348	38956	20332	30251	13904	28992	20279	19557	30282	16843	13783	13079	15306	9821	23097	28422	29284	34069	21345	14519	12037	10097	16154	18636	14516	23104	25746	20611	16100	22339	18907	16773	12965	30035	17023	9975	8381	11597	17703	12948	14654	12107	16169	16085	16866	11296	12492	19852	11222	11605	20711	14005	16359	10653	14879	12484	13494	13964	18414	13116	14709	14797	13569	12644	9180	14902	12270	6956	17973	14929	13058	13960	7005	13022	10564	7152	14494	11529	14528	9159	13683	10907	9410	8960	9694	16965	12812	9742	11740	14756	9826	10143	11101	10435	9448	8401	11434	11561	8629	7955	12696	17028	15357	9747	10842	9460	6621	8848	8978	7656	9733	10353	11105	9940	6821	8583	9693	12386	8541	20219	9298	10436	8771	10452	11033	9647	14916	9028	14791	8690	14345	9880	9333	9850
299_20x_C-70M5D10N_QC14_R1	QC14	299	3	32	QC	QC	14		1								2019-03-21	08:53:17	468	737	722	690	1420	1221	1201	1409	1003	1171	579	1546	777	1084	1066	1452	885	1190	1048	1320	2433	965	1162	830	673	652	805	1085	844	806	999	624	935	719	830	1000	774	1212	989	960	958	821	887	986	805	804	685	719	900	994	750	1022	860	632	716	940	1023	1541	1281	932	759	754	864	658	1023	1128	673	826	672	878	717	925	779	796	1124	746	788	1052	847	989	811	817	603	1002	906	832	1150	956	796	744	900	873	1244	761	999	723	641	871	846	896	894	1283	825	944	756	777	642	989	739	1072	655	843	880	955	1457	1201	1397	1308	1662	841	1392	1038	756	895	621	999	1236	1007	1548	860	960	935	1557	1171	821	939	921	703	675	4577	727	844	1294	886	808	706	846	845	659	900	845	1198	1149	1031	56037	8144	705	719	724	772	759	719	606	927	787	915	743	753	789	23227	901	976	843	986	698	1650	975	1144	656	647	692	893	1008	874	747	792	864	772	765	747	950	823	676	742	1308	937	2122	702	682	877	698	648	747	796	670	782	621	971	794	873	1739	758	875	834	849	644	631	541	608	761	695	699	669	656	817	1070	522	614	668	665	718	596	726	791	639	666	630	842	574	1010	703	764	679	625	844	668	1822	1442	1179	663	738	644	826	778	574	692	636	772	683	622	697	690	599	880	872	628	768	947	922	603	708	757	780	687	704	771	784	739	848	795	4264	695	6523	764	538	609	775	685	984	743	813	831	649	776	593	977	746	716	1070	724	944	862	700	511	731	668	692	664	530	620	881	806	759	786	558	584	581	855	792	619	550	872	762	635	1138	879	807	1016	804	558	955	773	612	737	671	685	769	695	622	3070	634	680	1021	607	720	570	762	739	700	607	762	958	828	2782	724	647	804	726	672	664	676	644	637	764	707	813	749	1021	973	798	801	710	474	1049	738	803	678	895	733	775	747	649	871	763	585	1142	829	621	781	743	734	754	712	596	673	706	1224	647	658	751	788	750	615	582	748	765	770	789	710	858	692	812	698	763	729	844	737	781	739	809	669	1020	825	725	784	10254	647	622	585	640	665	1080	906	892	757	1068	649	805	783	761	655	649	720	735	739	654	525	730	742	796	842	531	576	720	945	645	871	707	786	779	844	698	670	645	676	647	780	755	690	793	660	604	619	640	772	690	962	596	783	677	703	663	736	804	715	780	884	760	643	549	743	895	771	606	698	695	668	837	588	834	508	620	630	743	727	698	851	821	876	722	788	873	699	796	820	769	692	905	934	837	839	839	648	708	1427	582	598	975	727	823	663	1051	918	641	761	869	703	705	841	948	736	791	760	654	798	805	781	884	678	816	852	651	764	747	857	860	647	685	1155	634	735	756	941	779	774	658	820	13214	658	1163	775	642	733	860	862	736	607	826	726	730	778	916	835	7204	677	819	795	762	690	705	700	670	898	828	703	762	735	820	748	850	965	867	788	635	827	867	1000	863	705	672	672	1490	1237	826	624	651	666	629	1137	994	618	697	651	871	867	724	699	861	810	989	630	663	762	840	649	843	639	719	806	949	1015	764	961	784	840	720	665	805	586	687	806	772	716	1033	631	499	636	815	811	774	834	626	916	764	767	954	734	744	793	647	705	633	693	830	890	631	699	755	733	814	699	676	611	813	904	942	804	867	735	776	637	896	830	766	963	896	838	1054	629	854	804	1135	608	751	902	819	808	589	573	10294	16968	720	667	807	815	827	595	640	787	653	942	733	822	628	714	828	826	738	589	694	982	608	698	652	846	681	661	633	1005	648	626	822	689	1263	1083	1036	775	715	687	694	658	677	707	637	1033	776	556	778	930	991	806	1098	887	696	824	723	740	624	1000	658	708	948	821	675	584	868	654	767	923	739	661	736	651	863	730	853	1096	789	619	703	771	643	677	730	768	792	750	939	726	829	765	929	614	747	818	747	765	665	604	660	1628	2354	722	681	1022	706	713	1276	650	744	638	920	703	726	913	2515	935	601	658	776	886	635	796	691	645	557	768	710	1288	1225	726	627	667	704	582	660	621	681	666	908	763	539	670	32435	735	954	694	793	817	605	835	718	577	639	709	887	642	803	921	675	1447	1074	720	874	543	880	823	750	643	848	866	671	659	760	940	658	723	646	611	906	780	692	962	678	1057	690	1041	771	686	572	569	913	963	525	634	529	819	763	775	822	704	751	695	684	526	836	868	808	651	664	873	710	780	763	727	802	617	682	876	616	824	717	646	671	616	669	762	580	661	875	813	787	777	623	1027	934	843	858	586	660	619	887	778	776	643	871	591	725	692	707	741	670	646	5371	1027	856	779	681	911	1045	598	615	622	859	959	825	869	599	576	800	650	689	704	720	752	814	720	557	699	597	687	606	644	1446	770	821	13070	1720	1233	891	602	836	810	665	682	848	743	593	655	796	716	768	576	607	539	779	846	997	699	534	733	779	741	620	424	824	1210	684	663	566	783	834	629	1019	924	724	736	662	903	1840	726	682	667	581	818	847	601	790	820	715	713	913	698	646	691	883	648	984	798	652	641	771	610	1071	646	722	791	623	612	856	789	819	768	721	610	773	618	658	752	566	571	770	748	878	603	653	648	673	681	678	708	515	808	754	856	856	697	961	900	603	587	610	712	900	874	787	565	719	887	594	606	1386	662	703	619	618	743	716	768	657	948	662	767	869	639	644	783	663	617	925	742	709	737	704	780	591	790	803	794	19755	13265	886	721	552	830	637	614	711	957	630	724	653	610	745	567	704	912	627	716	685	682	692	678	658	692	668	690	550	817	782	821	663	587	754	780	631	800	653	793	681	826	701	890	903	645	811	565	753	776	599	779	670	918	646	602	607	532	913	691	659	714	708	617	863	668	765	722	620	781	592	627	624	753	705	845	788	708	734	715	718	873	547	743	707	724	714	945	610	786	737	674	578	805	881	632	768	724	607	925	694	907	630	626	732	754	622	676	924	792	642	791	648	588	751	668	867	770	840	661	613	795	828	676	4236	686	595	817	954	673	641	1061	670	789	612	648	718	652	672	624	713	662	539	655	22392	6048	699	669	736	688	733	707	627	661	623	668	8519	627	639	580	905	546	749	762	742	636	587	760	708	631	946	654	683	7732	774	582	641	615	608	690	594	618	616	698	665	639	634	698	780	670	559	791	836	721	758	591	556	745	693	558	707	842	7682	546	812	811	606	1109	749	701	674	699	709	626	667	704	688	822	657	746	1103	881	890	595	787	755	690	828	811	683	1165	657	791	608	608	610	612	622	766	709	657	736	642	622	671	711	661	597	721	638	853	701	770	943	667	540	801	835	1092	598	625	821	728	754	804	663	726	881	738	741	727	624	597	631	780	682	551	828	776	661	666	661	669	717	758	448	678	1082	718	596	737	685	720	596	657	9231	659	687	14064	648	16139	5516	777	625	702	568	1460	15751	5508	791	718	684	1327	18342	3447	752	596	633	3958	671	1361	778	757	750	650	615	669	4762	703	631	996	746	697	667	642	630	563	533	1842	732	2618	685	1122	1238	741	637	632	695	487	759	821	938	766	720	8046	655	678	634	520	811	734	660	724	573	745	760	725	894	1078	697	701	891	761	950	850	927	5123	1104	686	2176	877	1971	797	692	1401	626	1055	1822	872	799	618	588	767	833	1375	1021	817	9666	6701	521	2528	782	920	1467	3806	1457	2519	2257	773	770	768	1022	1189	587	683	667	718	687	1259	2852	2467	1712	1359	836	1191	2128	894	2634	666	690	4756	1533	660	1293	3235	3960	1336	3024	1182	1324	647	946	1810	975	2112	842	1378	3644	848	1818	3499	678	1938	10386	1917	1361	1848	1635	3683	1415	2643	765	1588	1538	605	5610	1058	1112	3477	789	913	1020	1084	1020	1826	2043	583	626	1054	1025	1298	1014	2035	769	5893	887	612	3697	962	3211	2275	1874	1587	2173	5081	822	3168	710	5550	5826	1788	2467	2105	693	1705	880	639	1193	1011	37344	970	3654	2489	9076	1713	747	948	14039	812	655	969	2358	2126	3314	3863	2548	2627	1282	1055	3461	5781	2453	2404	918	2232	3638	665	667	3961	929	3789	65837	692	9699	2005	971	1361	832	1342	812	1172	812	1047	651	1066	931	1006	818	1065	677	1044	1046	1371	1262	842	782	1192	963	774	628	1085	1596	3431	1441	751	830	959	617	837	1116	832	808	777	733	961	1979	635	1654	3390	1850	3207	842	2848	965	1879	3490	764	1433	1112	674	3062	624	1100	1564	1739	1877	716	620	1791	2239	1157	4134	1753	5799	868	1426	3806	1430	3746	1286	1346	1122	720	942	936	1031	1258	3391	1211	1152	1168	2355	14157	1110	585	987	637	987	916	938	1177	864	1043	669	3698	791	10873	904	1685	1276	2022	3518	14385	19421	1462	35319	7990	48718	18592	3192	786	3538	583	6801	34636	835	6898	777	698	782	757	5170	4219	680	19830	762	750	994	878	1241	732	3823	714	21977	14259	616	7788	6146	85106	7287	924	9916	10769	2180	1876	644	1690	1680	576	901	19668	1000	917	764	1017	2047	698	917	1948	630	1544	938	605	1469	1669	1201	1246	1223	936	1305	1696	825	1085	1011	1489	891	798	882	817	71223	1363	1381	888	862	894	1054	1335	662	1331	1108	1064	757	685	976	1069	1322	1642	1283	1274	851	1177	1878	1014	1050	8400	66501	1290	2224	959	1341	969	860	838	1080	1732	826	932	919	1145	1606	878	816	986	979	1591	964	845	557	863	1030	804	2968	800	1018	2483	1416	841	710	1710	1027	946	679	859	1430	1297	846	1512	900	1398	897	7630	1245	9987	7084	7019	8220	8962	8052	5694	8282	8174	7114	8421	7290	6323	8370	6057	6675	6947	7832	6728	8016	9155	8038	10110	8104	9171	4873	7642	13468	7708	5724	11576	8224	6834	11267	15268	7880	11676	8650	17120	4730	10589	5402	645	6977	10100	9374	8129	6931	12592	7603	5292	8223	5868	8878	8973	5988	15521	7956	7679	6135	8764	6583	5395	10389			9927	4390	403	6918	7895	5626	8951	16638	7037	9863	7785	4905	12126	6529	2496	25726	988	10261	8343	12625	11392	9720	3803	670	7637	8689	5932	6748	11357	11784	1450	972	11133	16063	8540	10541	4803	132846	5385	10718		2529	7478	585	9272	10550	8771	2586	7200	5487	16826	8925	10242	9531	9232	12941			8320	12917	6501	11534	11356	7533	5052	5369	10615	9700	282	6847	6981	8668	9094	8676	10786	7623	6573	6883		8214	10227	9724	7559	4765	6417	8901	16324	10419		9002	10033	11401	7458	8088	4866	7636	4154	7698	10996	9684		10278	13215	9945	9821	6749	4192	6173	6887	6124	5904	1456	8186	8554	5646	17945	8401	8022	4882	5637	7676	8268	22754	2691	372	11585	4273	8998	9433	6452	8403	7585	10163	5952	8871	8701	9734	4568	9340	9335	5235	7398	8664	9637	9564	624	13326	7714	11545	20024	9665	9008	8084	5381	9262	9468	9073	30099	10403	12105	7901	6845	8357	11747	6476	9631	6633	1394	7453	7719	11673	5445	9992	11923	7151	13236	8940	9335	11067	10933	8578	8506	6808	8131	7237	8453	8669	10071	1342	9200	12720	7779	9461	10212	14051	9432	7899	4583	7848	7961	7418	6858	9829	12364	15103	9297	9836	434	7392	7513	8331	9000	9596	9900	6127	8061	11087	1061	14063	12925	9235	10639	11493	2575	4276	801	5682	8895	9284	7950	4390	10382	6529	7032	8210	1232	7433	7872	7352	4342	6221	9374	9193	6897	6867	10510	7493	563	7387	11374	7475	7615	10338	9192	9155	7579	8241	648	6659	5278	6922	12542	5883	11093	7103	4893	7282	7194	8440	666	13673	6464	6990	12219	6601	5840	8766	8418	10140	7421	5684	5781	7215	5758	12430	10128	6918	6675	7674	7911	363	12298	5656	14678	13274	10871	8089	7757	4326	7917	12547	1699	891	12085	7363	6999	6391	11621	7057	8503	8040	8201	6607	8443	9090	12136	11279	8885	23936	14045	15491	1101	10597	13393	10831	9477	9281	6779	6438	4907	7679	8517	39396	679	9808	12873	11496	12078	8864	14099	13280	5209	13408	1600	2842	9632	8454	11521	78484	12721	6177	9803	9280	13491	10397	8885	619	610	12678	7136	7920	8034	7470	7934	8503	879	3726	17251	10889	29115	54285	44928	3093	5146	3780	9597	10094	6707	7854	8306	8058	10236	7984	565	975	9189	9639	5806	8200	8112	7401	10320	9978	6007	7365	10497	1085	19430	7102	10815	10226	9601	8342	8524	14581	6556	6624	4977	6470	6706	10648	7930	4614	5474	9499	2301	3899	5074	8052	10092	8119	7136	4602	8506	7147	5241	991	9697	8834	4323	12823	6342	7835	6749	7990	3864	6961	1374	3576	5469	4463	4581	4707	3535	6732	3681	7641	4091	1676	2095	3199	3755	5230	6403	3558	7329	7067	5925	5326	4446	8836	60033	16399	2794	6169	4029	5442	4574	3821	7790	5528	8573	8514	4465	6382	6035	6565	7760	7004	7971	7070	365	7312	7401	4983	5163	5893	9516	4905	4149	10124	2868	7019	4497	4293	7349	7744	9298	5263	5459	7433	1874	5364	6115	5882	3500	5483	3879	4262	4567	5554	6595	8748	4502	6372	8795	4897	3943	3522	6011	4961	5020	5193	1479	5090	6593	4285	4341	4876	9462	6083	2807	5313	6655	6736	4771	6540	4747	4461	3248	5975	3198	4585	4802	9386	8186	5342	8652	3725	3411	6603	6467	2481	4824	4310	6122	7875	9714	6138	10777	3157	3871	8970	4495	4389	34497	2821	6440	5525	3961	8139	4373	4144	4202	7474	5013	3391	5248	5051	6124	2129	5220	3215	5439	3509	2466	8109	4153	3761	6382	4435	4459	5424	4814	4042	2921	5161	5421	6592	3341	4872	5612	2957	4649	5886	5267	2688	4748	4612	3882	3812	5158	5265	5431	4916	4226	5173	1108	4012	3710	4153	5855	3940	3634	4280	3841	3809	7833	706	4693	5720	6875	3611	3522	2901	2910	2993	2946	4940	3039	998	4286	5889	2799	4580	2274	1790	4787	3430	4617	3744	1434	4877	3919	4106	4087	5174	2732	6869	4308	491	2178	4579	4981	3385	2804	3272	4453	4742	3300	1382	6213	37175	3831	2085	5073	3415	2739	2326	4100	4094	3404	3087	4603	3996	6111	4255	3164	3180	3901	3862	3013	4224	3475	2840	3854	1367	2744	5720	6969	3818	3800	2720	4217	2510	3567	3088	1414	3082	3246	3272	7724	5908	3373	5546	5492	2714	2100	3274	2403	2399	9886	5470	4560	4589	5251	3597	4981	149544	2899	3400	5056	3394	4589	3004	12896	4960	6357	3530	13566	4026	4481	3447	4064	3585	4565	4567	4975	3541	36767	6173	4000	7223	8349	4667	3130	1208	4355	3629	4720	4999	3493	3100	6886	2310	6584	6889	2938	4351	3191	2475	4679	2747	2870	3530	3956	4782	3762	2788	4945	4127	6395	3417	5133	45070	2967	1713	3747	3143	1846	773	3008	573	1686	1166	18056	7132	1055	3758	2016	3775	2225	2732	1575	2112	3579	2130	54348	3620	2080	295	2645	543	814	1961	2085	2195	1304	2550	634	16247	1545	1927	508	3820	1000	4054	1017	1350	1464	19828		1159	4019	1566	1766	1987	3586	1451	828	2402	2149	2292	1613	2890	2291	1213	3125	1138	4163	1639	6002	10814	1551	922	3907	6741	1695	5577	3023	3191	2567	3006	3221	1298	14808	3784	911	2434	3314	1216	2547	1016	8150	1666	3341	1901	25795	5530	3363	2250	3907	5047	3192	2013	1906	1392	2369	2300	1140	15447	5448	1440	6086	3791	1485	2165	4628	1645	6462	1341		6089	1148	2775	2362	3106	2991	991	2592	1653	2687	1333	1166	7043	3389	4708	1644	4859	2033	4207	1910	2915	2808	1194	2990	1678	3837	1717	4023	3055	5788	4575	7003	1793			9330	2976	3654	2225	5196	1226	2751	3671	1865	17038	4096	4068	5038	6419	1637	3988	2276	3167	2318	1643	3837	2474		4040	49103	1819	5349	12596	2748	3837	2995	12254	14620		10474	3785	4600	2371	4613	1826	2815	3738	5404	2367	16392	5650	18455	7172	1946	3630	2177	5705	7971	729	3194	4264	1497	64347	4233	16740	1149	3518	1922	2216	2401	2257	3105	3519	39871	3693	10870	1910	4851	1912	3090	4093	1069	36922	11931	7061	7175	2841	8940	2635	1425	3699	4627	1535	4022	3106	7655	909	10705	10784	4143	24972	2701	1436	5949	7833	5716	5332	1933	5814	1288	5059	918		2732	7539	2597	2711	6566	5540	4033	2602	2533	1671	8176	1593		1438	8865	8108	3083	6164	3423	7688	8388	6203	3302		4333	3124	1631	2753	933	2548	1830	3860	3971	1638	4743	720		4025	4821	4898	7993	2370	7173	2953	24500	50403	18713	30803	10939	305	16846	1627	6668	2851	5465	3090	3258	3756	2637	2438	5036		1898	6184	1579	65212	10981	31663	5416	4531	2765	5344	14583	3834	3770	3940	4032	5986	6096	4967	6705	2669	7293	2455		5059	1547	5975	4194	3755	4797	8985	8415	2144	1169	3405		3867	2810	2107	3082	1653	3084	4940	1292	3989	3250	4244	3412	2711	440	4052	2015	2164	4417	4730	4915	2325	4066	12963	4448		5897	3174	7722	6307	4557	2903	2520	2083	2105	5263	3411		5807	2035	7292	6175	6070	8720	148321	34585	13773	3721	3535	4073	1541	5474	10763	8556	4133	8692	3955	7572	7305	5486	3117	4999	1107	998	9083	4500	6525	5490	2426	2964	3610	3096	10027	4150	4387	16634	7570	13165	7005	5372	5724	6425	2668	4102	2943	1668	3530	4103	2867		4408	2126	3034	3801	4709	5343	3932	5227	5632	3399	4578	1607	2324	2215	2221	3800	2208	2915	4062	7263	3036	9163	3240	10012	6671	2345	4783	6373	4893	3682	2204	2817	2796	1933	6609	3353	5926		6581	5086	2993	5258	5209	7333	7788	3564	4564	4707	4238	3866	3724	1248	3819	4104	4223	9124	4888	10490	8189	7537	10006	5500	503	3830	5141	3194	4822	3655	4026	3163	4016	3886	6628	4230	6415	744	6175	10366	6617	6804	14968	5427	7117	8108	3994	6434	6908	8204	2606	33947	7628	11463	5702	4354	3874	7900	3434	6513		5291	3598	4574	4761	4130	3085	8652	5814	5687	9938	6677	2442	6766	6446	5686	4991	4173	3729	10868	13671	7103	3240	5278	8254	2908		19261	11081	10385	3787	5341	4206	5890	4839	5051	6306	5745		4676	5442	6548	6088	6221	4064	9894	6441	7753		10015	4499	4245	3194	16994	5156	14745	4867	10313	5221	3776	5921		9280	6545	4878	7139	4997	4258	5686	7352	1065	2892	8990	11315	7778	4649	5419	7105	6392	3812	8896	8135	5403	377	11283	7439	14608	9848	5969	12927	9009	8830	8507	10702	5638	6481	5235	8846	6229	311		10896	7605	437	8878	9612			10067	17363	14249	6146	454	115110	2493	4483	41727	732	14588	27802	670	27834	339	23019	366	9525	26933	23969	971	17170	55894	32980		58196	29639	20585	26826	18169	20161		21225	10510	3406	337	1051	489		13140	7922	1210	11422	3841	9936	388	13871	5269	10811	9903	9091	1093	7413	6696	14643	6139	9768	13682	1258	2171	1186	1034	718	1252	2152	4356	1196	1769	2002	1942	54736	7932	1505	9253	1835	46523	9709	96424	20723	3289	2259	11140	1647	3310	1045	2027	1065	1629	1777	2434	2522	2399	763	3919	2746	1995	2709	2197	4027	2579	2607	1130	91441	21533	35190	7893	2690	6260	1600	3953	211851	51728	68288	14986	2588	5155	5683	14100	7920	2267	2343	2313	1572	2175	2752	4918	1885	2443	12030	2772	2041	2717	5066	2239	2641	1460	1445	3163	3910	4105	10782	2205	4217	2022	3742	5148	4913	2640	4009	2057	4600	11433	4553	6697	1799	1517	2382	2234	1603	2935	3707	2264	2487	6228	4553	5201	2316	3179	2774	3386	2113	4652	4421	3100	3143	2286	1483	994	1518	1786	1755	2184	1596	3855	1694	2258	884	947	962	1509	1283	3541	3492	2143	1406	2197	2214	1069	1986	1772	1605	2251	1593	1358	1428	2834	5720	6110	5647	2148	3083	4993	3584	3416	4556	3228	3281	4772	3344	6048	2281	2501	4469	2085	3551	4083	1826	2829	4143	2193	2652	3143	14647	6911	8281	5422	3518	3132	2797	2259	2162	1116	2251	1318	4065	14567	12338	8491	2359	4910	3725	2588	4381	2620	3940	1965	2387	3729	1798	3032	5478	2292	2466	3199	4267	5370	3919	4485	3926	2133	2154	1424	1667	1985	1829	2056	2556	1356	8401	2759	1498	3680	2515	2069	2462	1379	2003	2230	1302	1932	1195	1234	2268	1844	3303	5327	3845	8258	5586	3524	3053	3120	1529	1646	1752	1762	2028	1618	2836	2871	1391	13463	3053	12966	3014	4720	2767	2185	3124	2478	2140	2790	3090	1940	3088	2409	1996	5900	7031	6335	5091	14450	13077	12117	22608	6941	5994	2396	1856	1399	1097	1075	1446	2212	2111	2851	4520	3335	8763	2802	4796	4983	4293	2895	3608	2121	2108	3320	3438	3047	2503	5050	2022	16142	4524	19636	10830	7188	7591	4929	4096	2495	2558	1509	2284	2951	3035	2833	1716	4513	3061	1993	25055	16209	17302	7571	9284	5652	2459	2472	2462	2567	3221	2984	4002	4362	2785	3320	2025	4621	4193	1245	23428	11095	20992	15089	5642	4491	2079	2618	7820	1813	70875	56069	31159	26458	5755	31929	27033	10944	16186	3701	4604	3123	2032	3212	1376	10835	2951	21841	4827	3389	46060	13480	27121	19500	6587	48944	15546	14676	3161	41993	10305	89730	15731	118214	106295	44639	22546	7999	4697	2598	2474	1513	2181	2265	1839	4258	3603	2800	38777	12645	36628	36098	5677	80301	32174	22188	11220	6829	9196	19250	8014	32475	28730	18958	24310	5511	16124	4648	7154	4166	4446	3371	3374	2794	2655	1956	1799	3686	2213	21745	20619	6305	21836	8389	14545	16882	5383	13874	10241	3596	5286	2853	1947	1985	2717	1866	2428	3193	2658	2137	2796	3376	3315	4981	5089	5081	3579	19951	30761	8109	6605	1499	2399	2565	7922	6267	3683	13078	4621	9648	9809	4505	5600	2783	3187	2642	1657	1480	4003	1360	2712	2463	1812	2359	2127	1462	18960	17722	34780	6603	13139	3994	4244	1545	2470	3165	2737	4078	7092	2452	6865	3499	8009	5042	4133	3428	2468	2678	2550	2387	1514	1985	2583	2212	3188	23733	17318	13081	17970	47736	5940	58594	20434	25957	8881	9302	2870	3790	1689	2094	1683	2569	1342	2992	3168	3529	2657	2035	2251	2689	1756	3179	2421	2539	924	3786	1983	3428	1876	14099	3780	171201	64375	96186	53175	17250	11493	6021	1989	2024	869	1355	1195	1069	1411	2526	1807	1217	2014	1838	2539	1815	1974	2734	1826	2991	2398	1998	1914	1529	1417	5697	6171	3202	7695	4564	3760	3653	1726	1012	1293	1668	1965	1517	1462	1323	1019	1283	1606	1305	1703	2430	2916	2372	2292	1724	1474	1381	1446	1249	1418	1560	1704	1708	1211	1300	1048	1382	3402	1725	1730	2096	10888	9453	10943	6761	251582	8615	10326	13705	5657	13166	8061	8721	12901	17846	11606	11718	12794	8325	7003	7937	9234	9700	11348	6746	9390	11872	11759	10820	8114	8397	7295	13815	9398	8097	14231	5747	13432	17786	14065	12709	6691	14487	7393	6759	7450	8921	8937	10699	4832	18337	9812	9946	11743	14888	6928	14087	8381	7218	6762	12661	10454	8630	7245	9312	8892	10281	4944	12256	8555	8333	19835	6474	22180	10055	7207	16341	6224	11284	13211	8287	8858	5855	14285	8370	8627	11158	12760	19433	14382	12293	6867	20721	9786	9752	17952	11594	10720	18358	12953	35092	26863	17747	14034	11058	13874	16354	10320	9807	8996	21236	22419	25731	28843	32455	35168	23248	21956	108608	16636	14556	11918	20377	13244	16331	26192	38869	22025	24007	14858	17081	13178	10954	14246	11256	14263	22182	14677	24007	19074	18454	18615	13660	14009	11942	12769	14393	10012	9194	11070	15474	19151	11407	5145	16835	9285	11714	8333	8374	10055	10398	10403	7206	11277	11093	8675	14067	9037	9099	24992	41477	50856	54457	37611	27423	14001	17139	17328	17655	36990	41292	52862	36286	51727	40894	34760	31114	13085	13008	11705	13700	16117	14559	24121	14653	12750	13389	19218	13261	35006	22247	30454	25806	29189	34496	29043	553307	22463	21790	18180	15963	12986	14552	14209	16161	18651	24846	10578	11507	17628	14716	8433	11410	14159	16749	19954	39179	18900	25614	18078	22893	18359	17042	16158	19564	12376	10972	14047	11011	13227	14724	11902	14053	11075	10109	13606	11277	22204	11199	8079	16792	13822	13500	14484	13581	14178	10846	15832	10361	12732	2804466	142337	233366	12091	21390	12561	19030	10457	40234	28294	10611	12946	21350	27544	6216	9775	16529	24055	26246	22731	39323	17553	29392	14313	15057	21542	33163	15504	9901	10528	15959	16993	19833	10542	13265	23178	15453	16735	55197	27694	16528	9624	13629	18344	17692	9430	25829	15778	11101	10699	12664	13364	13799	21528	16089	18186	16052	18882	10311	29636	20008	9289	22648	106893	49172	19484	44138	25605	7440	28996	4232	24894	19852	28426	16247	17785	25933	21651	21800	28730	21695	19608	13469	9955	25472	11267	13916	677015	312083	375331	147239	44289	54428	24335	52135	17439	26797	54894	21575	88483	53614	20421	21431	35520	20395	72546	20236	258782	116286	160613	76532	37176	28486	17191	44618	13568	330886	143363	276236	78125	153658	347129	162020	97781	51802	26795	19421	33917	23125	40158	48656	18671	51316	14456	135500	100047	52726	104118	46384	124173	59899	46416	32187	140056	57475	109795	37928	174850	97281	79120	48196	19673	27503	45034	44775	23923	39310	21172	19536	26783	22554	101719	42959	55153	61066	75447	37782	52264	31940	25228	12632	64490	45579	27981	121304	25109	34094	37501	13858	28592	5302	23503	47734	20201	39946	26380	27779	18844	20297	29169	26548	18447	11621	13024	13303	44497	77048	43336	62802	62344	30826	24296	11199	18087	25954	19282	21972	24100	15735	18273	54105	28793	52995	19404	30192	23182	12760	11151	8841	21403	32554	20003	24642	22584	29643	37085	17325	9607	22747	10167	6807	20666	25607	14361	7220	10644	9276	11444	16497	28067	15554	12820	21626	9526	24327	9811	14198	9480	14622	12194	6401	12748	14800	14671	8471	10999	9428	12833	7487	12415	11515	10268	16311	8065	8750	6906	12028	4715	11258	12585	19271	27959	7806	10930	10333	15322	8643	9977	11053	11062	9606	7499	16825	7854	12201	6184	12626	10612	8533	4559	8333	5937	11863	7634	13088	10139	12833	15310	8914	6930	6202	9473	9143	8483	8330	10049	8797	9417	10155	11213	8712	5728	7969	7740	7614
300_20x_C-70M5D10N_QC14_R2	QC14	300	3	33	QC	QC	14		2	?exclude neg	neg mode fails after 15s						2019-03-21	08:55:15	494	761	1413	792	750	663	839	685	702	844	760	618	638	892	984	844	733	1030	1147	1078	988	676	1238	738	1109	737	943	638	723	670	752	735	591	696	754	600	646	841	805	1009	780	804	808	762	673	618	715	644	705	778	646	645	584	779	900	1132	615	1014	613	1158	934	998	697	732	848	929	762	774	576	600	801	706	769	1351	650	631	972	1220	809	2191	924	894	744	661	595	1307	696	1141	907	915	810	1035	856	750	902	966	667	990	1036	1053	722	730	634	911	1158	536	840	947	618	877	756	1254	930	765	624	598	640	531	802	671	737	728	640	747	661	876	656	889	1007	677	928	639	640	871	637	1088	746	908	628	5464	608	1189	1071	903	872	635	986	727	781	589	745	615	1288	890	24856	5490	641	541	1651	776	664	672	820	916	746	1041	940	622	723	10561	645	760	612	615	946	832	907	768	830	663	653	731	630	711	650	662	680	904	638	715	706	612	746	842	651	699	741	760	599	684	674	705	657	681	579	771	833	567	828	741	2259	649	4502	598	656	656	594	706	772	747	748	613	697	750	765	688	605	557	632	764	619	855	776	686	670	900	773	757	804	727	808	731	753	699	1360	1222	848	1037	960	1024	872	583	685	645	638	659	649	678	704	808	873	806	754	1027	738	673	765	759	634	572	775	758	726	769	681	855	668	635	756	691	718	766	601	712	668	806	709	695	784	815	651	806	3782	845	737	657	863	745	756	603	735	771	609	540	966	1239	682	704	646	755	598	516	657	761	736	766	683	810	794	689	678	628	822	794	571	723	612	778	741	722	936	965	728	718	788	718	705	801	690	1259	579	677	652	710	790	696	768	632	679	563	746	933	731	746	539	631	622	691	807	741	994	667	651	770	837	691	754	1601	960	624	740	913	635	879	726	799	705	843	771	642	1196	641	882	506	748	655	636	700	833	610	579	606	646	692	796	742	1246	704	807	701	369	784	570	764	794	602	722	540	653	1161	699	559	649	689	544	708	776	730	768	768	616	666	671	790	622	4979	941	815	685	643	646	801	686	789	783	813	794	690	801	772	1076	700	641	675	629	597	666	597	595	769	666	753	684	865	672	633	688	696	644	753	609	830	690	651	719	639	727	766	661	839	657	540	697	640	729	644	964	822	807	793	629	656	574	868	823	631	643	694	691	583	633	664	673	720	514	654	635	715	628	702	685	760	801	657	583	800	844	507	679	826	544	780	730	987	822	820	719	657	818	775	781	785	1203	770	1012	676	671	807	901	836	1263	771	740	879	1170	702	684	672	697	944	859	618	597	744	715	934	684	627	729	730	694	720	634	652	705	685	831	763	833	835	909	827	730	713	654	934	771	12546	640	803	872	879	681	578	652	787	1124	843	815	689	607	764	751	4299	611	897	711	791	956	742	619	523	665	933	928	673	646	857	644	605	561	838	762	743	689	719	748	558	490	608	683	911	892	707	721	751	721	634	550	832	715	633	1005	825	599	672	650	668	786	926	612	708	632	792	825	701	881	636	791	777	774	669	1024	895	489	631	653	676	607	678	768	645	659	1138	753	670	813	556	687	719	670	783	889	760	889	931	492	642	826	732	718	581	711	677	655	685	861	711	650	906	575	599	661	964	731	578	741	780	800	709	663	719	534	739	711	773	593	708	825	688	899	709	674	687	696	1097	666	655	799	13642	4357	933	732	576	942	866	899	788	675	822	642	771	593	953	782	882	615	577	586	728	711	600	657	757	816	653	531	722	649	897	1009	786	805	716	908	699	685	741	796	674	960	873	756	766	892	752	777	728	527	989	1258	584	771	980	754	713	617	705	830	779	724	577	646	859	575	697	640	708	680	687	679	797	617	776	844	925	778	617	745	671	656	702	632	685	860	552	1470	797	640	697	639	558	784	730	1188	912	664	635	634	754	837	2476	618	728	691	614	705	677	857	623	545	697	690	603	653	1055	591	867	729	651	862	628	559	674	658	740	712	755	741	753	506	675	660	597	603	642	577	612	681	814	663	652	568	16242	756	652	676	640	633	906	748	692	853	1073	891	588	855	607	712	792	653	725	545	618	732	799	812	704	704	678	737	779	578	732	758	711	464	636	812	692	704	629	629	761	658	700	800	733	628	542	759	722	716	622	645	807	651	743	616	561	689	589	784	853	753	652	697	664	663	789	779	684	703	672	632	687	911	615	743	691	930	567	663	594	717	714	696	602	732	726	539	503	536	850	596	745	611	478	674	782	777	512	690	653	690	742	792	630	716	799	760	732	662	719	616	946	701	721	827	853	788	795	762	711	596	538	1027	603	669	709	732	618	804	768	736	685	610	695	704	765	640	838	642	602	697	652	25177	652	672	823	537	515	799	672	762	632	622	632	681	694	720	748	820	666	601	655	1165	704	729	651	631	981	665	876	623	645	792	624	821	753	832	667	714	539	725	864	688	513	615	1059	714	613	613	602	617	578	715	786	533	685	878	606	762	750	796	1387	805	683	583	986	733	850	768	529	809	665	645	530	643	753	641	727	826	603	804	840	654	581	521	773	684	715	688	886	675	645	854	627	821	577	740	836	649	855	710	670	803	625	782	762	521	695	719	890	599	632	670	669	586	580	681	1130	658	756	733	627	636	872	678	754	775	697	749	632	624	681	716	687	940	857	617	590	664	608	8070	751	647	668	630	870	13626	918	660	694	1166	2030	614	786	674	722	714	499	680	778	743	649	751	662	668	595	806	623	672	646	719	624	711	564	847	659	564	936	571	572	764	599	564	745	821	696	817	837	649	719	708	767	708	791	871	877	590	727	808	602	759	758	684	770	932	647	744	627	619	730	694	938	751	710	675	620	683	702	417	735	579	699	849	684	634	601	670	743	706	1004	632	753	682	537	626	629	676	683	652	624	758	830	588	816	756	733	845	731	719	1061	606	655	711	760	748	880	702	594	633	645	555	645	620	635	775	751	581	752	751	713	722	814	743	679	533	648	660	815	772	688	877	679	726	632	706	612	845	1031	630	3948	5248	847	591	801	661	728	773	732	693	518	620	649	807	830	545	650	640	509	1090	731	655	639	889	671	796	756	950	745	8737	831	643	756	588	590	720	679	723	832	637	762	586	716	543	633	596	666	776	615	720	549	873	549	867	920	613	637	621	5460	788	663	806	685	647	680	645	754	980	670	694	726	657	634	809	763	554	648	830	652	781	557	574	677	788	746	666	1560	790	738	1860	727	642	767	628	675	596	810	786	723	678	633	668	596	741	775	527	703	723	681	665	796	767	572	663	778	721	669	754	583	656	677	770	679	510	741	592	715	653	602	830	797	761	654	641	785	605	685	1030	975	671	700	469	13554	968	783	565	636	926	657	745	678	3147	613	524	5896	695	7514	3754	939	543	1247	718	770	1131	1037	631	848	877	797	6630	609	652	953	718	1412	631	768	696	632	751	723	793	738	842	916	594	1281	1236	649	683	644	737	728	679	713	814	715	807	987	1577	699	754	618	738	932	578	793	690	652	725	4392	631	652	786	785	660	748	620	730	7571	707	673	855	741	724	720	717	945	854	955	782	536	3226	862	2004	11162	743	1627	799	713	723	704	637	1279	759	763	1021	523	1599	713	785	583	566	645	762	373	1960	741	711	811	1885	1980	1481	858	639	820	1432	800	728	653	842	753	662	1063	737	891	2716	2748	1188	704	1002	824	768	1421	776	743	1502	616	1098	769	2204	908	1042	1562	1217	703	572	693	993	576	696	677	829	728	760	1986	2095	824	780	823	696	621	896	842	1136	697	736	901	795	847	725	2201	1349	656	1267	687	1110	957	792	892	705	633	752	624	830	790	726	1097	2713	568	1146	759	627	741	1249	1471	936	709	1225	1048	650	677	803	633	712	1609	705	807	746	884	1106	827	572	754	655	13479	563	658	1664	2964	1161	610	886	830	724	747	830	1376	1128	720	1507	1562	662	966	719	796	3885	715	630	1298	1330	665	868	664	671	704	723	14565	633	805	799	1122	908	1072	1581	932	1584	705	1083	606	778	677	763	842	1096	1068	926	4401	2371	1277	851	1008	1209	878	787	662	627	1913	941	1018	1086	574	838	897	938	693	667	800	555	1037	793	1594	588	840	858	704	842	738	788	1271	747	1558	662	850	1560	886	919	784	567	781	1173	961	655	896	673	933	643	856	912	714	701	781	687	1091	720	738	742	716	714	777	621	911	876	814	1309	1531	638	984	30791	820	705	1068	779	1094	687	711	901	1124	639	701	6977	731	3962	579	1129	1069	1051	703	13023	23919	908	2163	939	84987	27074	23817	775	1952	818	39707	55302	747	2298	760	891	805	683	854	751	625	3444	704	793	598	1040	701	736	2214	1201	14359	6536	846	4987	709	622	15482	564	7642	5956	1164	1103	642	1381	995	664	795	3331	913	995	716	793	2561	927	794	724	786	1331	1391	822	2067	1827	944	619	664	803	563	749	798	855	1089	1361	588	901	756	923	45853	728	771	834	800	782	1569	901	770	1143	1386	731	802	728	987	614	935	711	768	769	747	829	1050	1381	702	3160	35230	1005	794	1123	1279	857	785	670	696	769	975	10961	943	913	1005	769	711	691	685	1750	1535	727	784	758	736	823	2700	894	846	1107	1367	1101	615	943	749	1022	1152	718	706	614	769	666	553	734	727	41806	850	8762	9556	7351	8692	13452	8319	12455	6331	9474	20673	10643	9075	11140	12906	8259	6191	15988	10151	10522	9791	8819	11496	12402	20567	10373	15119	6297	7248	14250	9359	14000	13222	14019	13033	8739	13446	6766	13264	11816	8022	10541	7257	4774	10629	8695	8611	11710	10790	13151	12165	8918	9005	10863	13036	10274	13082	641	16440	17932	11675	8320	19769	8381	13558	2358		13405	11290		14158	8775	13258	14502	11119	9789	8789	32165	16887	12885	14737	1278	41966	1386	16186	13280	13888	14246	12801	2412		13882	8776	7029	13179	15808	11182	1969	1800	8986	9834	17680	9477	15212	132295	15305	24996	15913	1744	6282	805	17455	7199	12736	1732	7004	10508	9163	9648	7450	9389	7693	11394	1108	1119	15848	14560	9011	9825	9352	10102	7616	15120	7724	10613		9376	10461	12814	9770	10607	16164	7496	11483	6598		9837	8529	8591	7485	9955	9134	5461	11395	7187		13073	3475	10014	5888	7963	9138	12165	13902	7600	9722	8103	1394	8317	10010	16047	6764	9860	17497	6571	9996	5552	8000	764	7435	9722	9538	7072	10421	6887	14364	6796	5661	11502	31062	2418	851	14530	7857	11715	10346	11018	11964	12836	13100	8264	8248	7690	8845	13351	9881	16473	8724	10435	10790	6661	7852	497	8823	8174	5555	8700	8708	10495	13584	38280	12301	11484	13077	13704	6682	6987	10431	11685	17328	5972	15610	7543	8721	1202	7738	11885	11186	11596	11684	8589	15500	10949	11855	20605	7131	10933	12165	12641	8947	15413	8491	10036	13407	11224	972	11039	14842	13356	8688	8300	8791	9357	12266	5112	9563	9477	18401	20109	8119	9877	9151	18721	15878	1008	7367	9158	13059	6277	12767	7127	6206	10266	7752	3712	10809	9099	9141	8357	12499	41511	4252	777	11815	7403	6051	9655	9291	17683	8679	7337	10093	1895	8730	7055	10107	12942	12094	15125	13132	9351	5963	8158	9884	1188	7441	11145	14759	13585	22048	9785	9491	17612	11105	1104	7162	12532	10873	6811	16674	13598	9223	15648	22068	12365	14456	688	4473	10648	21439	14465	13402	6823	7508	12691	9115	7844	8626	4992	7492	16720	12073	12187	14446	12592	12479	10943	860	9756	7010	13005	7576	8859	8099	8064	8225	10609	7522	2930	2954	11602	8334	8853	7215	11916	7371	8779	8260	10254	5817	7769	9049	15259	11335	14009	6926	14808	18576	1253	8525	9017	9233	12120	5705	9759	7626	10869	10918	6111	71702	1220	10514	8090	12690	11093	11180	6940	7293	8426	9320	2696	3731	11099	9377	13871	28158	7782	8381	10285	10982	10023	10561	9510	885	1348	8393	8392	7645	14097	7153	11017	8446	876	43784	7875	8558	25574	43984	83289	4272	5724	1962	7766	9628	7114	9990	6193	10991	8457	9807	1449	1044	8008	6831	6853	5954	9123	5578	8037	7645	11013	9131	8325	2153	8912	6388	8516	7517	7714	7221	10986	7222	7955	6693	5196	9177	6625	10628	12685	5649	6335	8945	2716	7844	7011	7745	5992	5958	5513	6818	6874	7799	6864	21015	5460	13083	7804	6458	6244	16059	10069	8158	6587	9384	1023	8001	8434	6519	4949	7640	6518	6981	8068	6073	8192	971	2713	9054	7061	5219	6803	6300	7879	7176	6992	3896	4110	6439	48162	62334	2310	5093	6435	7136	12688	8832	5426	7762	4888	6291	6138	7365	7898	6810	7901	6724	6100	5393	540	12342	6256	6539	8562	4753	4047	7322	5805	8561	1849	7133	7856	10033	7311	6298	4911	6359	8260	4887	815	9167	9296	6492	3809	6976	5663	7624	6868	5152	8734	5850	5832	5255	6833	7198	7462	6379	6312	6955	8720	4872	1895	5500	6185	13110	5782	7158	8350	4862	7741	7302	5175	2884	7550	13453	8344	4722	4829	5848	10448	5384	5878	56110	8941	3609	8883	4878	4415	9054	6052	5426	8905	6222	4696	6658	4294	14728	9279	5245	6809	8693	4236	6251	36745	7613	6994	7046	5151	6148	4476	9343	6461	7267	5691	5047	6875	7228	6437	8377	4881	4943	5324	5865	6765	6622	7150	5531	6267	6413	7390	1678	6936	8789	4294	5164	9490	6671	3859	5245	5165	7294	4099	3792	4355	4744	5273	6117	6782	5529	2492	3559	4315	8569	5794	3841	2596	6831	4678	4617	3717	5678	7796	4736	6908	6167	5541	1936	4540	4840	4916	5062	6691	3138	9432	10169	7387	6918	6770	1277	8264	3956	7038	7434	5492	3359	7581	3567	4585	6090	2162	2358	5691	4025	4586	5303	4860	2815	4801	751	4766	2987	8601	2479	5104	4420	6992	6715	5780	5055	3032	29353	4575	2908	4965	3472	3080	5358	4674	4240	4216	5830	5319	3460	7199	3758	3929	3171	6117	3333	4146	5580	7035	2926	4528	1190	1904	4203	3121	2796	7454	4356	3299	6695	3371	6413	1777	5064	3837	4930	4610	3565	4230	3394	2562	11284	5831	3652	3968	4523	5452	3295	3378	5512	6688	5388	3775	96104	2806	4334	6397	5073	4684	4157	5208	3787	5114	4161	7203	4645	5000	4155	3482	5679	2651	5581	6263	5541	23817	3492	6840	6899	3085	5999	2935	4585	3963	3891	4533	4023	4275	2559	2851	3602	6211	4441	3945	3625	5086	2951	6922	5525	3180	15282	3545	4153	3466	2889	2521	5473	5403	6397	5402	29154	3447	1790	5860	1249	1710	486	5198	978	1786	2508	31037	4356	861	4217	2932	5653	2029	3528	1319	2710	4415	1841	22022	2954	3068	1184	3250	643	1661	4108	1202	2171	1590	2837	760	21930	1809	1432	656	4204	1413	2763	1338	1394	3482	51362		1627	5872	3926	2716	1555	4980	3114	1520	3606	3905	4473	1617	5046	3859	1519	4256	1645	3307	1565	4527	7988	1329	54232	8215	8299	1846	6732	3854	2722	909	3780	4338	3013	6110	2559	794	1143	5093	1326	3801	998	8281	1401	4767	711	29075	5032	2161	2034	11625	13184	8928	3943	3206	1473	2537	2256	801	4488	5100	986	4411	4498	1262	1050	7381	2517	6372	2511	4865	9452	1203	1554	4926	6570	4442	1465	4042	1261	3169	1482	29172	20466	3762	6220	5448	3075	4952	6267	1251	6456	6879	1228	2910	1801	3818	1523	9778	3170	15821	4330	8299	1518	16130	24201	8318	4798	6200	1086	2494	1401	3659	3482	1911	14497	4678	3995	3429	10170	4100	21452	1918	4637	3024	2520	4062	2260	19190	3350	49167	1128	6485	12324	1907	3708	1712	18025	11077	17821	15393	4748	5400	3270	3988	1800	5508	4949	2384	5839	22735	13919	2053	6272	6507	7657	2069	10248	6727	2302	5527	8185	2466	51111	8433	14621	1261	5742	3714	1935	2466	2988	2522	2406	20011	22017	11456	4140	6998	3060	1338	5394	3783	33946	17336	6001	10042	7353	3518	4101	1316	10270	10170	1932	8533	7399	10395	3032	28994	16345	3621	2971	7733	2310	9029	9743	7726	9449	2316	7105	1137	11391	1386	17411	1601	11381	5746	3697	12426	16360	5186	4752	8461	1449	11078	1039	15692	2200	8297	9202	2334	30208	9612	8788	7160	6203	2303	28081	3056	6692	2031	7416	1336	2745	3021	6629	1553	1621	4935	1430	10828	4678	9795	3972	5546	1583	11258	3101	111159	771897	192343	48528	7339	626	10304	2932	7203	6598	5091	3614	3622	6659	2477	7334	7439	13291	2993	18297	1448	422397	120137	307365	74695	14001	3227	5977	13302	4353	4113	6375	10196	3037	24245	8882	26872	6078	116461	32438	38302	13184	1848	6879	15148	8515	4912	21388	15207	5971	4369	7996		6174	12177	5049	5074	4632	4279	4914	3550	5643	3028	3737	5861	3604		2972	1827	5357	18367	5883	6047	7799	6492	71602	11391	23654	7623	11842	9623	12139	8354	2935	3749	4682	2203	6512	3180		9481	8604	8531	11485	15050	46603	1096326	344608	134697	31497	13055	3620		5545	19843	7169	9030	19879	6125	29170	6356	13669	5461	5224	4601	17883	37725	16454	6902	14847	5894	1621	3357	3309	9302	6097	8988	14337	6677	8185	16420	13206	10500	4480	7006	5005	5979	6354	2542	4627	2710	20296	5749	3823	3692	5080	3316	8495	5336	4618	10032	4847	7326	3156	12098	4372	4210	4535	3630	2670	3647	3188	2409	3792	2675	7653	3453		3264	3931	9738	3953	5353	3346	4063	3501	5074	4095	6402	1307	5515	3856	4426	6102	8810	7121	4857	6075	2460	4430	7009	3052	4711	1267	4190	4967	5226	9337	3641	13978	5693	5613	8598	6486	448	8480	5038	3554	5845	4762	4928	2600	7931	4771	5590	9442	5655	20713	3822	6727	9716	6413	8329	5392	6352	4002	5563	2916	7572	3985	26315	15444	9745	7125	6074	4234	3791	4960	3245	5293	7298	6083	6629	4201	6142	4287	4255	10573	8393	5009	7668	5044	7162	9286	6374	9151	7550	5886	6619	8000	7869	7492	6579	3862	6340	7040	3771	10516	13864	9495	6982	8469	8643	10025	7252	6117	4758	5571	1848	7387	5531	6587	11364	13620	5563	18508	10690	15222	1533	16898	7225	14862	5081	4021	4317	10605	6935	8106	14882	10091	10055	456	21099	19294	13416	8025	7542	8556	3928	8985	676	4190	25662	11222	9420	10090	9196	8548	10954	12779	10848	7371	11974	17185	14142	8125	6275	13576	12890		9901	8039	21352	9132	8127	9217	9736	10786	8165		693	12451	5944	1534	8388	12437	2325	15993	19555	17539	15692	15832	1073	75640	2999	7874	27933	709	83113	15276	1052	133578	1132	12213	555	11477	29146	27166	16657	31284	34414	67018	17620	20776	35800		3498814	1396216	378186	426	50185	32677			626	731	1012	20786	6904	2412	6582	3513	5505	1246	3719	12684	11299	10579	12425	4584	7617	5803	11993	5298	7187	10214	1465	876	786	984	1445	992	1031	1632	812	1029	2607	1013	69316	9966	915	9338	1855	64077	16051	122629	21784	3887	958	5192	1124	2067	1303	1210	1248	2451	1929	1018	1643	3132	1711	996	1121	838	1325	1371	812	921	1268	934	88642	18257	32475	4268	1588	1237	2428	3485	125033	31870	41639	10460	3366	915	906	3778	3220	1460	1781	1405	1144	2203	1623	5817	2437	1425	6564	1544	2251	2027	7373	1765	1264	1532	1871	2938	2670	6672	6204	1812	2844	1775	755	4006	5431	1243	5718	630	2305	18238	4873	3827	754	881	685	3564	1106	2951	1182	588	2438	1804	6121	7219	3492	5588	3515	1802	1602	1169	2667	842	791	925	759	2128	2604	1987	1568	1197	2358	8881	4658	3653	1419	1273	1709	1470	1110	1775	3670	3463	1114	5174	1590	2315	1825	854	778	894	1051	699	1026	2034	1162	8116	9385	3532	4507	1171	2606	3123	13431	2136	5886	5975	2215	3226	1119	1375	3610	1109	4481	3031	2582	2168	1219	2443	998	1382	7713	5820	5442	5118	4724	3076	7063	2241	2797	2163	1053	1481	1305	26553	17274	8783	2582	1835	1926	2441	855	2025	2710	1060	3581	7577	1188	2388	3380	2548	781	3329	3427	3628	2145	1901	1172	1402	1252	971	1306	1045	1606	2396	2607	1477	19851	4052	1976	7890	2402	1053	2175	1275	730	1096	1401	1044	1155	1328	1344	1125	3029	3029	2986	5552	2236	1699	2637	1372	1479	1270	1773	1892	1662	1539	3243	2576	1080	19890	5241	18107	2335	5716	1521	3322	1958	1042	2011	1905	1896	1874	926	1680	1793	1956	1058	6778	1146	6289	5434	3740	12029	4617	2822	1746	1206	1181	2146	1266	1072	1880	1760	1524	4497	5627	5210	1589	2282	3206	2342	2594	1717	1792	1618	1322	1828	1155	1724	3253	2295	13576	2245	13320	6109	6177	4992	3751	1083	2938	1887	1332	1635	1213	1209	2191	806	3718	3335	2298	14660	7049	7354	1362	5271	4733	1776	1572	1603	1421	848	1118	2265	2034	1497	1253	1607	2879	2333	937	17134	6257	15817	12813	5148	5281	2495	1557	4124	2977	37596	55270	18529	17243	4035	17935	11950	5862	7238	3352	2313	3201	1837	2206	1164	4015	6210	6459	7965	1898	40498	15518	21300	19826	2927	33022	17518	9890	2523	26184	5757	53290	10910	68783	32835	30410	18001	4675	3701	1481	2268	1518	2423	2233	815	2588	4677	1302	32530	7498	29758	19600	4681	60894	27070	11168	10145	6652	3315	15721	8319	20903	24168	19193	13464	5437	11518	2524	2619	3123	2768	2744	2712	1423	1552	969	2390	3555	993	15990	4226	7068	17571	5587	10586	12992	3377	11048	3430	3573	4743	2218	2955	2830	1909	1957	1016	3168	1772	1829	2656	1726	1872	5271	4769	2571	2494	20512	24468	7934	5518	1097	2035	1947	3152	4756	2448	4199	3684	5588	1948	2828	2899	2486	1545	2305	1332	1684	1335	1573	1624	1012	1388	1526	1325	1402	18059	17225	24001	5731	7121	5912	3909	1337	2225	833	915	3061	2787	1915	5476	2320	5099	3324	3762	3150	2671	1685	1680	1499	1342	796	911	1296	1387	14082	7185	10633	9743	36659	1962	5635	13632	19431	6700	6191	3290	857	952	1021	1549	1686	1155	1677	2094	2374	1268	1188	1627	2375	1166	1125	1585	1745	788	1693	675	2386	1045	9335	3715	128840	5057	56341	31243	12917	4811	4120	2076	1400	715	1280	714	1150	1179	1180	966	1374	1220	1904	695	2569	1261	1737	1102	2728	1477	1308	1899	1567	664	4133	4612	1500	5544	2658	4361	1433	2395	1601	1014	1325	829	1204	828	779	1281	842	977	940	1688	1031	2224	3086	1714	2678	2129	2301	868	759	756	1011	1505	910	1215	1082	1097	1333	1014	1431	2544	2519	9145	13120	11533	10996	256005	15219	13548	15323	8572	14174	10557	13520	13764	13249	8800	9483	9979	20923	20890	9382	14830	9129	13462	11138	13085	13297	11430	15720	12933	12393	17330	15008	15110	11416	23529	15637	14937	15412	14749	12619	18524	10558	17049	14436	16511	23900	27599	12691	14240	14493	20731	16214	30867	14318	11890	12688	7270	11318	12653	22266	14538	13680	14169	13351	13635	17588	13424	18582	12901	22140	22793	13279	25477	12833	11478	10129	9097	8944	15061	13708	11871	12708	11224	12335	12807	21531	16489	19468	14784	17805	15509	11488	15818	7730	10775	14639	9751	10354	15877	24431	25066	12048	15503	10701	14775	16155	11208	15822	11005	33407	15278	21676	28985	21648	25521	18595	21032	77765	10674	24139	15181	19279	11715	15876	13227	18251	18946	16763	20428	24889	9010	11630	11289	9506	16271	14410	11662	18573	16708	13405	25433	14964	13962	9243	14867	11439	11954	9854	10930	18386	13088	11951	7862	10727	11290	8900	12440	10100	9490	11235	9323	8697	12667	7396	10266	10547	11009	13737	9896	21650	23677	25428	20444	11296	10204	22118	16989	22993	40265	26749	32647	21447	25616	27051	21218	17198	15928	13152	9419	15093	12069	20181	15024	13492	15116	10098	17149	19109	37152	37625	40827	30550	40113	39664	17866	369717	24701	18720	15491	12315	9901	13486	8194	12425	15814	15391	16791	11114	9358	14388	11390	7259	16360	11033	28294	30386	27434	21549	15176	16026	12834	11134	6828	10903	10242	9057	11144	10351	8626	13077	12285	9681	8910	10183	8859	7296	8615	9008	11633	15329	12694	13209	14894	28100	13272	10615	11938	10548	10880	2532365	101697	197878	12220	27341	14101	19510	12625	42236	48560	15196	16466	24826	25109	20931	20347	27637	9561	12132	10144	15171	6860	15032	10158	13763	21859	52654	21595	5683	19450	37310	39240	20356	14490	25983	16455	28826	29772	51962	34521	18268	14742	12639	17573	20995	14910	49154	23636	17214	19751	16122	19045	13297	21612	17912	11297	23846	19936	15743	36928	36515	14763	25517	76684	47902	31578	49972	21118	10389	29529	19015	30486	15696	30354	22723	28930	24077	33267	31584	20527	36687	13244	13691	15651	33562	10979	13187	530851	264928	267113	117671	39625	53638	26347	57294	44671	27169	42246	17851	64070	50425	15184	45306	37300	21350	45771	17308	226638	110837	131489	64220	38650	29166	16206	56275	13337	319762	130742	239255	76389	94726	306220	117506	75914	33589	34600	20040	31163	34250	26140	44544	21547	48473	26713	145513	120273	67582	113525	46395	128064	68460	49333	18086	123343	63367	92513	23788	122920	68372	53129	41831	40367	25045	15512	49388	22603	38721	21898	25860	30199	36226	75923	46335	45024	53182	68211	34677	38746	29230	26666	33797	35991	51684	36016	69663	19580	44375	38362	19208	14943	15242	70673	62339	41571	32936	23547	36110	30346	48936	39277	17320	40833	18398	17351	14799	38712	50680	36697	87854	35341	25506	21956	31092	23418	32053	34230	42751	25891	26217	77516	24386	33652	42744	13236	23001	23845	15139	19602	13838	32456	22702	19132	26630	21925	20019	24665	18690	12869	16385	24512	15008	25958	14127	11532	9786	13955	13839	13481	26168	14396	22150	22952	24813	21650	13106	10602	6906	15602	26821	17952	12293	18846	16022	10124	15127	7489	7332	30187	30859	24314	11546	11790	10966	14365	7160	8665	16583	12783	15633	11895	10181	8096	12630	11899	12507	15953	7390	13813	13610	14217	5883	13850	10656	10340	9981	12749	17543	17523	9999	15340	13122	10956	36602	11862	14046	7335	20897	9199	12933	8814	14737	11850	16659	10504	13307	10521	10565	8374	11430	11516	11303	10696	11813	8138	8876
301_20x_C-70M5D10N_QC14_R3	QC14	301	3	34	QC	QC	14		3	?exclude neg	neg mode fails after 15s						2019-03-21	08:57:18	4771	759	1764	707	785	779	688	676	692	696	802	693	670	732	756	823	848	9879	763	978	1948	1461	1130	659	598	720	965	676	567	847	726	681	708	554	640	797	1028	625	763	713	816	873	816	639	758	626	733	645	1160	865	1475	614	635	599	637	1200	904	861	736	693	695	733	724	835	1328	713	817	646	756	637	881	816	586	875	600	526	774	659	657	633	814	675	824	845	723	716	749	776	869	805	563	768	929	907	766	816	789	647	769	613	741	580	924	865	833	608	740	872	726	817	685	816	762	705	887	829	623	827	686	641	662	752	671	670	915	639	667	686	586	741	898	646	773	569	783	867	779	650	9591	3565	746	753	768	1100	665	717	726	795	670	811	808	677	816	873	58993	15800	726	778	693	647	759	642	1008	618	588	881	814	702	665	31113	689	767	668	823	926	560	906	652	877	795	891	905	978	892	696	787	661	671	853	795	659	708	669	689	821	665	729	572	648	793	622	771	667	938	723	544	718	755	788	833	2580	749	793	591	901	684	862	991	584	768	610	675	707	778	695	842	788	674	840	689	849	646	802	696	836	797	723	747	619	731	686	679	666	794	735	1161	1197	982	673	869	1681	703	762	639	874	718	656	689	740	743	846	797	551	752	695	668	719	730	852	712	782	639	636	679	764	797	850	893	707	662	779	560	8296	592	708	903	605	641	725	684	632	676	652	647	753	712	1088	774	733	627	621	812	768	736	776	937	813	634	681	686	901	864	891	772	756	760	632	565	657	680	957	1262	1160	713	782	1604	880	614	687	700	776	780	751	659	672	835	745	690	546	3505	895	653	744	641	709	740	663	576	719	951	861	680	622	4089	662	678	710	732	677	614	715	757	651	699	650	849	857	835	624	777	680	552	641	705	590	943	808	735	771	829	1037	660	958	753	1018	550	772	765	799	613	634	807	842	885	599	657	1574	679	605	901	623	722	856	802	1110	591	657	809	884	675	736	648	652	812	680	830	633	577	710	720	794	713	705	736	659	16443	653	788	774	706	839	857	745	766	706	672	701	609	757	662	693	757	709	682	714	737	752	686	729	853	517	781	881	843	561	750	850	835	1007	687	774	570	838	734	693	702	594	861	826	670	724	886	679	732	658	684	760	679	719	638	676	700	803	823	624	698	750	662	687	751	737	696	939	653	726	908	769	750	843	862	698	601	759	792	824	756	734	743	617	737	896	916	690	2469	761	610	877	723	795	790	653	589	1074	572	6616	774	725	717	656	854	777	929	891	685	860	607	673	885	696	916	684	885	724	737	636	764	741	828	513	737	874	1188	659	777	614	709	656	602	744	936	717	842	697	1026	882	552	672	15449	688	1064	729	660	909	916	816	803	966	726	1061	718	715	726	718	6988	553	718	791	870	811	720	758	718	739	807	684	727	767	1142	740	766	724	750	724	785	654	693	787	1050	1080	744	705	1076	859	683	676	627	669	878	727	683	863	860	1068	619	698	739	726	610	702	623	583	558	694	833	928	804	869	540	740	666	794	765	765	675	507	638	644	795	727	640	778	704	678	593	733	751	736	720	616	849	708	810	623	632	705	730	861	695	762	797	917	575	589	785	795	786	713	852	761	694	752	863	720	693	714	635	868	747	723	707	703	810	743	787	603	706	789	684	1220	765	603	733	658	680	725	753	689	608	630	11660	7247	607	772	856	664	696	688	786	709	1056	721	692	614	622	699	825	939	643	614	539	754	596	594	775	823	760	644	686	823	843	791	641	689	800	923	906	723	591	617	833	619	676	687	610	659	653	624	797	537	807	770	806	693	687	645	609	986	620	874	630	734	616	879	722	774	633	711	722	718	736	737	813	1347	701	772	745	849	727	680	761	745	688	612	529	694	705	725	716	722	977	797	702	736	715	644	654	665	695	622	699	4508	3863	711	745	832	770	726	761	722	710	922	633	744	791	623	3062	725	757	610	818	661	681	698	610	779	639	833	665	648	1894	583	731	767	576	707	766	718	634	891	736	658	717	767	31439	852	724	672	792	734	742	792	606	818	740	669	591	674	769	749	629	636	639	815	744	723	602	796	684	872	596	775	641	801	665	929	764	641	563	675	623	655	818	681	802	947	576	800	674	842	690	609	662	793	613	768	790	626	691	843	651	807	775	779	668	728	625	874	887	681	815	575	602	755	681	700	760	718	559	748	607	777	663	610	798	665	810	663	982	675	749	983	702	617	606	607	700	849	734	624	616	893	715	628	688	934	610	638	816	822	631	758	680	635	595	650	663	615	702	604	645	709	685	726	742	681	663	776	635	1031	881	748	653	803	687	736	719	694	525	827	737	681	714	644	831	885	935	17082	701	1152	576	649	941	756	687	729	605	658	707	681	568	786	855	663	643	799	737	755	690	657	969	607	843	617	697	681	792	1357	702	680	697	915	583	625	759	747	654	699	720	991	872	722	587	687	998	565	706	868	797	817	831	644	584	610	708	818	2296	576	794	880	457	973	741	657	723	658	637	678	749	540	723	653	649	643	887	721	684	586	767	786	584	739	779	720	2341	752	755	698	714	672	721	653	724	706	957	776	664	850	595	942	978	765	615	669	694	759	680	613	747	839	904	468	727	646	859	727	704	874	801	779	730	738	666	654	603	642	592	554	792	708	798	601	587	965	846	769	859	549	768	780	37427	14190	735	835	593	678	707	820	855	693	793	822	634	663	661	681	780	821	838	691	696	682	641	625	773	709	641	733	669	846	668	622	715	920	650	717	692	977	851	695	667	597	841	742	600	676	710	601	672	691	760	685	665	661	808	573	597	677	706	1132	729	990	803	678	976	665	1112	756	711	674	645	633	756	1917	684	596	775	699	693	737	705	657	703	817	987	694	725	761	786	778	988	669	577	655	731	850	638	684	771	700	828	548	736	666	776	773	636	729	775	641	581	575	647	631	733	643	934	642	595	710	815	768	747	771	696	602	748	1037	568	611	678	545	846	752	599	643	715	710	613	720	698	760	737	754	20024	16171	753	745	758	1170	815	701	895	596	641	837	3349	784	953	754	802	1001	843	673	720	606	737	781	781	771	599	597	789	9881	832	637	631	758	716	867	624	875	948	1007	847	641	605	760	740	695	590	1021	633	741	845	672	763	623	825	570	625	650	15285	771	770	805	770	841	723	697	646	687	568	608	680	1056	695	603	734	682	744	930	577	666	599	718	802	710	655	742	1385	657	756	747	806	615	648	653	614	888	768	741	728	694	795	648	790	616	687	671	905	574	793	709	593	536	718	852	793	810	907	671	803	873	905	620	759	4676	631	706	711	672	788	684	643	592	1008	877	669	858	540	662	798	587	604	538	3594	764	779	674	636	793	576	687	896	10398	913	740	16168	1004	25951	7728	551	1028	1234	589	796	2621	1173	906	841	717	765	865	4496	850	645	647	8462	1358	1798	733	705	729	632	740	583	745	1157	963	978	1231	1342	2446	1054	880	1584	791	1626	899	2986	817	1981	1114	834	519	981	799	858	852	732	662	863	707	15098	4444	756	846	613	993	826	899	732	704	7946	762	679	648	753	504	716	789	760	1158	846	508	3702	941	7730	799	1362	932	650	649	706	684	496	827	690	746	954	99451	675	694	659	724	2314	932	5797	785	1562	1046	781	1040	858	1369	1517	746	803	1886	648	1383	765	871	644	641	605	666	972	713	3389	797	696	709	765	613	1193	1277	6617	1374	2165	1397	610	1683	3140	836	3588	2717	1180	831	4314	909	1710	650	1909	649	752	2659	684	1249	2263	880	636	583	810	620	872	1226	819	609	667	878	987	614	3599	2042	797	590	1312	1201	641	682	793	799	848	761	661	9438	1090	836	837	1035	1994	4253	1308	792	8055	771	797	848	1271	1173	737	990	1017	769	1093	1515	789	1247	979	816	778	1136	748	760	881	1018	691	7492	539	4634	1191	1693	802	611	912	891	651	10019	787	950	639	1287	1762	1268	1223	874	1051	908	7934	661	11209	2014	972	733	725	570	1263	662	820	8878	753	650	1529	708	815	1596	2282	1015	1182	1447	1034	746	5352	685	696	720	1169	820	847	2747	1810	1818	675	1030	844	1498	1183	630	604	1284	1524	998	646	1120	997	623	912	773	885	723	621	992	1178	3145	2406	807	1036	822	727	2805	1177	645	737	1281	1112	835	815	2309	1671	1197	613	1164	1211	1967	678	3573	787	786	1722	1773	1744	1787	4866	1389	568	1574	766	817	1056	706	726	845	887	1254	1127	578	1068	2021	772	988	28764	721	670	785	649	1329	598	1209	1921	642	2986	673	4408	921	3721	767	1811	903	719	812	13055	16589	1014	20987	6802	56189	20430	14522	671	2173	735	29156	34927	563	3846	594	572	742	826	2054	7964	743	2414	705	670	798	1313	728	562	1623	1568	8402	4725	815	4448	594	54429	7792	622	1817	8074	1523	3658	661	3230	1084	731	631	2441	610	799	776	626	1441	668	882	1828	791	827	1332	2139	745	913	732	677	647	648	717	686	1209	1049	735	808	834	943	610	767	101145	855	763	992	930	739	1073	573	1108	877	795	711	779	707	728	1043	1130	780	791	752	828	704	847	927	960	11188	92210	1489	696	825	1535	1299	965	791	698	737	986	767	1616	1136	1027	614	729	580	655	671	804	756	599	710	742	718	5281	813	703	1020	4463	1229	937	772	1036	640	1004	752	715	714	796	758	672	674	793	14536	1861	10528	15075	7106	12701	4542	9436	7932	13175	16468	6470	13619	2587	13909	12816	3326	10552	8626	10663	15097	7506	6442	5408	18149	20164	9137	2523	8135	6694	15816	11488	5568	11955	13988	11316	3076	21639	13023	8454	13464	12475	5715	16250	443	3639	7534	12935	10307	16987	18248	13055	14786	13097	8433	8300	6983	12397		8628	12620	14553	16594	14360	8938	12454		1021	10673	9716	16906	10135	8573	11474	8397	11916	13918	28884	8916	9898	7377	21251	2565	50431	457	12555	12438	8989	8010	7172	2411	1333	10202	7275	10958	10116	16717	8752	7051	2111	7950	10382	8529	12287	6337	143048	7536	1568	64248	2816	7899	434	10167	11315	10383	2466	5874	7359	11487	9071	7806	8697	7846	12083	441	395	8134	10549	14514	15608	5725	11475	9856	11928	12663	12687		7490	10205	9548	9827	5418	10134	12842	8806	6164	423	16187	11248	13028	12278	10381	8920	13962	10259	12068	388	10235	6635	8800	9707	7796	5716	16319	11553	10075	18837	10231	7027	4999	10033	8701	9806	5652	9059	4948	10493	8594	12972	1073	8984	6749	6705	12449	5474	8421	9402	8147	10012	8288	47016	1331	510	10336	8690	13340	6713	13985	7816	9973	8502	6652	9023	9965	8054	10798	9265	16902	9120	15934	11848	12719	4309	646	10517	8417	8224	9425	10543	13216	15500	15632	25046	15960	13847	12075	8389	9905	7878	22504	12525	11709	8790	13196	12051	779	7515	14458	19351	2082	7981	16342	15021	17644	11886	16465	7583	21548	10429	15683	13901	12364	20675	18899	16107	16938	1427	12892	17102	15718	12469	13319	13605	18234	11660	2183	22777	8920	18607	8311	14390	10995	10968	11114	12333		7448	8971	9411	17181	14649	9473	11981	18885	7577	631	12037	11055	9685	16855	12356	58147	3118	359	6289	13763	8640	13855	6864	5950	14562	10552	10481	6274	7321	11210	15019	9146	12324	16939	13001	8460	13595	15737	8259	1423	10359	7536	18821	8599	10561	12693	5252	11289	20664	756	8197	8028	16271	10811	8120	8277	9289	7163	13014	10949	9142	624	8814	10030	7529	13001	13112	7505	9131	9651	13865	11850	10952	13519	13795	8503	11831	10509	6235	12477	8973	11986	852	8567	11914	7913	9932	11734	7024	10124	7707	7620	11984	1125	781	5137	10117	14237	14600	8594	4103	9198	9404	11396	11608	10109	18436	10661	8527	11428	9501	8856	11897	688	10857	10897	6478	5467	5985	7700	10914	11404	8559	7708	50116	950	7131	8120	13451	8337	7142	7680	10823	9882	9226	1829	1936	8550	15687	17528	17175	8831	13397	8001	17368	9967	11622	8684	2185	640	16671	14101	11973	6437	8077	14250	7564	853	2673	8834	7727	11976	20510	12919	1495	1653	3725	9811	7901	7440	12269	3995	6607	7158	5658	916	968	6082	11776	6828	4858	6916	6108	13184	6912	6803	6177	13158	746	16220	7204	13808	6893	4109	7404	5529	7571	8065	5104	7285	6434	7468	10674	4313	6167	4207	3326	939	10263	5328	3933	5849	6322	7342	7096	3110	8174	7346	586	7045	7425	6463	5691	6895	4938	6085	6046	8153	7550	1031	9988	6688	4148	7065	7527	4011	6725	6218	6952	6149	672	2296	8984	13084	8659	6389	5690	7603	6157	4109	7982	6836	4690	82865	60841	852	6545	9724	5497	12102	9252	4417	5478	3938	7866	4012	6218	4884	7629	6580	8297	9213	9671	298	5036	6654	7485	8606	6562	5862	10609	8308	6742	2094	6309	12454	10800	7784	7694	4186	5933	7585	9466	784	6092	4011	6305	13783	4977	4107	6781	5214	7221	5336	7977	6739	6065	5809	3981	10448	4827	6490	3842	9906	6621	902	3540	6792	7895	11420	8138	4642	8243	17451	6623	6456	5874	5813	8685	6383	7528	11387	6068	4357	7387	5205	2071	7753	9616	5345	9873	8580	3302	6970	6307	6231	7895	6665	4585	4452	6400	6658	7125	6042	4716	5213	5370	86989	4338	2706	5282	5210	6676	8500	5881	2964	5510	6054	4641	5780	3180	3297	10261	2751	7023	3931	4991	7795	4817	7055	3266	3985	4979	6247	4099	4905	6489	3232	6103	3828	5743	4201	6046	5067	6301	3281	2760	5190	2519	3061	5571	4656	5535	5514	7145	6031	9453	8707	13020		4914	5387	8634	6730	2708	4875	4252	4841	7403	5277	809	3994	2262	5296	3535	6210	3211	4471	5664	3697	4427	5368	403	3812	6367	4944	4904	6673	3192	4563	3976	4018	5424	1078	3588	3361	8988	4745	2518	2365	3802	7186	424	4024	4299	4808	1748	2955	8251	4079	6789	5538	4149	4208	30064	2599	2739	3321	3796	5015	5343	5843	5611	6478	5124	3118	5341	3482	5812	5689	4907	3661	3064	1722	4382	5288	5321	4949	687	1638	3837	5012	3710	4462	3094	4567	3784	3534	6046	2548	5143	4173	4718	4099	3674	3587	3863	3860	6192	9209	3613	5444	2375	3692	5736	3041	3818	4552	2426	4132	135622	5765	4339	4367	4805	4476	3025	3230	4974	4082	2059	10115	3682	5109	2628	2872	1949	3362	5701	6143	2468	27192	6168	6094	4649	3860	3089	4063	2800	3929	3814	4008	3382	1387	2416	5365	5069	6535	4162	4751	1868	5332	3487	2066	3080	1857	4065	4270	2346	1220	3036	5729	2769	2751	2931	2147	28085	3639	475	3974	729	6579	318	4655	1433	2602	1647	61782	1370	363	2039	1853	2543	941	1989	689	1809	3327	541	1987	1237	592	1010	1547	1204	412	2724	1550	1917	756	2029	859	45635	1886	630	2055	1626	268	1778	1176	225	1915	7075	18361	796	2684	1099	1734	1090	2334	858	1398	3032	983	1607	1208	3255	1120	853	2233	1506	1623	1027	3800	7426	1569	4796	4016	5501	1152	4068	4687	2029	459	2606	3081	947	7984	1587	1504	2358	1584	302	1943	1742	4797	1772	1472	811	13865	3235	2308	1472	4459	9233	5569	1092	2584	993	1896	1574	983	14623	3221	926	2819	3219	1221	1363	1792	1436	4699	3419	18718	8147	1394	2610	2716	3143	1683	530	2475	1506	3711	939	2433	16000	1315	4449	3993	1996	1325	5817	807	2134	6020	1023	2441	1729	2859	1326	6907	2947	16005	5781	11232	2407	5334	27060	7302	3211	4437	2469	2596	1840	869	3314	1820	303	3686	2054	3268	10214	2308	11550	2086	3057	1910	1221	2978	1374		1465	44491	1277	2728	8554	2042	3074	1346	12186	14022	6466	18564	6059	5918	3186	1663	1478	4238	9648	4244	4665	23863	6737	2973	5218	3692	6156	2329	10913	6044	1724	1639	5255	3109	51734	6241	9007	2386	1229	2245	2161	2654	1282	2054	2393	12708	13943	9199	4209	5404	3569	2723	5070	1321	24026	13372	4237	4858	6056	21966	10222	1095	2036	8221	2321	10380	2263	11494	916	27310	11090	4442	13749	6759	639	6032	10727	3399	10133	5544	4091	3268	9018	1836	13409	1511	15565	3944	3152	19536	3628	9856	3940	5426	1576	8855	5674	3648	1146	5359	6785	3145	14575	5547	15114	16349	4655	1991	19683	4988	6527	1490	8007	5292	3943	3256	4779	2452	2068	4352	1444	4682	4806	8346	3674	9548	3089	7723	886	49127	325996	76229	35144	7825	433	8334	1409	5265	5272	4503	1902	4938	5139	5015	4082	5078	365	2854	6184	1845	127073	33984	101706	32017	5207	2838	7389	1016	2429	4502	3118	9217	9193	9389	10468	11626	2699	22635	7772	1060	7751	2421	4627	5029	8061	5328	27359	12815	2345	2814	9109	22439	3918	7032	4424	7759	9515	5939	18481	6514	6909	2972	7916	3837	6073		8044	2252	1103	11131	4798	4512	5487	5367	46367	13882	6977	8465	8128	12121	9484	8726	2214	4480	3751	3046	4440	1878	11361	7929	6158	10622	6894	38982	36827	649407	178487	40792	10983	14958	3911	1205	5688	53411	7106	12275	19897	10554	32233	6619	9960	5791	5225	5646	11064	26827	10425	6386	2119	6422	2053	2375	3118	40244	12132	23851	2826	20515	14164	10180	27303	1314	7467	5913	13288	9756	5060	5721	6123	8847		5236	2310	4900	6505	5873	5453	11058	11787	7162	11546	6080	3066		3732	3962	14909	5337	6680	5252	8648	3543	5249	11855	5809	4312	203	6992	4338	9005	7285	7486	3757	5227	4197	5876	4461	5609	362	11040	8523	5181	4701	9242	6880	9846	9022	8973	9751	4911	5251	11948	848	6967	2979	8471	8306	7517	8627	10912	9129	14174	5710	685	7134	8938	4614	4878	6373	9875	7199	5304	5378	5916	8357	4633	4160	10151	8637	2153	4922	12577	6881	11782	6607	7273	4831	8198	3771	5448	9471	16337	11904	5676	4948	2925	6711	6437	9933	4958	3056	8714	2004	3790	5335	5522	7337	7063	4284	5344	7400		9339	2382	5119	4075	7514	4825	5457	8313	7276	1866	4555	3359	9173	21887	14098	12078	14549	3903	10984	7226	7691	4513	4731	4926	2184	9656	6247	5310	5163	4623	8615	2854	19162	21925	13705	18719	8594	10934	8063	6135	8662	6112	14709	7439	8856	12760	6589	7512	7272	24136	31740	7900	7407	6777	5865	3704	5656	968	13088	18971	7515	8743	4228	8659	10829	4090	9863	10040	8010	6795	291	10032	11745	4416	9810	5398	308	6549	8977	14440	8360	5790	3537	8778	6350	12255	2073	33363	7877	10029		9617	13334	1869	6951	13037	17108	19677	7725	874	88003	3116	9168	16565	623	155276	48886	945	18928		22437	809	9728	52245	25561	18209	38979	60023	31937	371	24021	57095	3009	408650	187082	52904	292	60062	58837			20959	484	746	10417	12851	1147	5324	6892	10221	306	11106	8259	13961	12373	6112	10988	17920	8923	7614	10658	10083	9403	991	946	849	984	729	742	768	1804	852	1552	3706	2838	79541	11454	1875	18011	3872	103427	28129	121017	21456	1882	1877	5551	811	1184	2170	1490	1254	2604	820	786	2559	3640	1039	2389	1963	1517	1445	974	787	702	552	1377	76311	16806	24858	5960	1258	1129	2085	2367	108677	25369	38190	11410	1851	1319	1967	2708	3039	1799	1850	1110	633	1313	2732	9372	1713	1473	3342	1403	1761	832	8137	3193	812	2223	1262	1560	4424	3280	5929	2186	2505	1149	763	1018	9535	1494	6606	672	2770	14102	3825	3503	2789	2633	1984	2390	1633	3018	819	1878	3447	1940	2786	8406	3947	3449	1534	2331	1039	2239	3047	1402	1580	776	1207	915	3713	2258	2202	1964	4157	10781	4259	3096	1315	1108	1341	1059	1607	1727	3852	7767	3433	8865	3646	2011	1305	1418	1343	2106	1095	1367	1390	2505	1303	8772	10797	4391	6181	2784	4705	2967	14375	1078	6482	5836	2654	7210	2130	1009	5321	1971	8081	3909	3218	1463	2305	1810	1127	956	4824	6259	4099	9103	2533	4142	8153	2970	1518	3551	1536	1878	2037	25938	27409	8809	3707	807	1671	1645	1535	3846	936	1377	9464	16616	1827	1653	5296	2214	1292	2645	2499	2294	1514	1413	1375	838	1126	1507	1760	1306	823	3087	4771	1293	25680	6740	1584	4834	2054	1307	1027	1102	1125	709	1387	926	1680	768	813	1503	1515	2277	1832	2701	2062	2273	646	2494	1223	1278	939	1415	1219	1237	4595	4719	1323	24278	6698	14121	2670	3436	1073	1368	1608	670	1275	1277	1172	1079	1116	1034	1062	2067	1264	2665	1111	3983	6541	3017	10019	4943	3413	1599	1135	1492	720	685	1926	1758	2646	2225	2344	1678	3566	1959	1844	1086	1430	1667	1420	1201	1014	1291	1661	1026	1428	2428	1769	5712	2675	9866	3292	3253	5523	1943	2071	2237	1458	2607	1063	847	1270	2341	2190	1287	1870	1396	8002	8587	5453	4350	4403	4255	2314	1775	2311	1622	1317	1265	1315	1303	1403	1400	2368	2887	3072	1403	15854	3895	12064	8238	3154	2958	2526	1496	3094	1313	43890	42742	12457	20037	5499	16060	15284	5133	8223	5862	2153	3608	967	2054	2064	3468	1226	7191	7802	1763	23444	8140	11317	9345	2636	30484	9880	8053	3260	26100	5075	62809	10338	62855	52263	23512	10167	5716	4097	1556	1793	1791	1034	2144	1507	3201	2276	2877	24784	9030	14797	19342	5905	46813	29124	6980	4967	4074	5700	14606	3441	23777	4571	21291	14025	4495	9816	9930	5612	2298	1930	2308	2143	2149	1245	934	2092	2334	1233	10549	5365	2304	13448	5487	10357	7138	3123	9449	3964	3752	2173	1485	1970	938	1021	1334	1211	2651	1101	3283	1499	1536	2309	2142	1947	2586	2704	16253	19571	7385	3818	1979	2134	2463	4111	2729	4281	4896	2173	3292	3055	2226	1717	1097	1000	1395	1813	1884	902	1360	941	1482	1899	2362	1348	795	9707	11209	19764	5054	5608	3023	2216	2259	2513	1464	2588	1114	5047	1529	3612	1715	1907	2498	5050	2440	3504	1604	1050	1720	889	1628	1460	966	1393	12968	8559	10091	10400	26992	2939	11371	10997	16108	4671	2658	1625	2181	1426	1288	1082	2849	779	2184	1312	1234	1227	938	1034	957	2049	1851	1204	1240	1616	1325	637	1815	1035	8769	2265	102158	137327	53222	36704	8705	6524	2359	1934	998	709	732	862	1530	1052	969	1142	890	1745	791	1067	1340	2584	1216	1516	978	1190	1948	2091	978	918	3731	5042	4816	4257	2141	1977	1766	1126	1374	1058	1563	970	792	961	1004	919	886	814	1170	974	641	1789	1533	890	1414	1290	1315	1210	1596	787	971	1147	874	810	933	1310	2131	1402	1549	970	1641	7953	16739	9572	12972	263524	10478	10149	9455	15883	3351	14538	11707	12150	9833	27012	10693	3531	10906	14880	11126	12503	10018	13813	14278	7035	13156	19076	14785	9158	12249	10366	15516	18101	10172	22100	13913	19847	19438	12845	10216	9773	8429	15473	16655	22020	19377	20789	17138	16956	21998	13859	17758	17424	17920	19999	10941	17392	16546	6526	58057	17152	13550	11862	19414	23538	11974	22137	13678	14392	25106	18902	9680	23856	12921	11894	12830	10727	15053	14321	12904	16001	12572	4726	13218	14895	24790	9647	19347	18055	18576	5031	14345	12957	5703	7583	10221	10614	13804	24341	21045	21320	13914	17529	10163	16548	11043	10192	9131	17179	23700	17668	23918	24702	18476	19672	16230	16372	98396	17948	7559	14425	12529	23077	21238	22172	30005	20237	10926	15745	14898	16634	9215	9388	12834	8481	21776	10687	17504	16100	14660	11610	14071	17815	18695	11353	11665	10783	7664	14382	8544	8658	16251	7549	10804	6957	10669	15937	11131	15161	10475	10787	16470	12071	20764	16369	10637	12288	12279	14196	17441	23489	19252	17216	7611	6032	21173	17427	38490	19975	29629	19770	19307	17245	15012	11228	13363	11432	9491	7409	10112	10499	20753	18367	10856	12832	9393	14960	16457	22654	26882	24215	26672	27305	16671	17152	230718	15791	15009	15548	10831	12546	9274	16582	14873	17412	19064	13045	11382	12147	9984	13775	11282	12153	14167	13636	18620	20180	24035	21753	16253	19072	13513	8328	9641	11672	8064	10513	11049	14491	8724	10556	4057	9891	9976	11119	6911	7334	7102	8694	7072	11337	11897	13578	7014	13286	8403	12716	8650	18261	1896594	112253	199951	9839	21367	11906	15341	7038	32476	23946	7057	10657	17597	23624	18035	12504	34257	16571	17435	15257	19566	8179	14914	15354	8131	19045	58260	24308	11504	26467	11291	49593	22129	13042	13307	24946	21146	32171	48312	19624	12017	13737	14253	19816	17684	6882	31890	17322	20444	15838	14905	12125	11212	6909	22277	12891	8919	16585	16875	35671	29934	12004	22317	88059	33936	32759	35800	18572	8461	41564	6795	32114	26950	27718	19045	14345	28847	23720	24300	17781	10650	13717	12503	16775	36387	13346	15299	689159	290995	335728	129238	45330	58754	27208	48617	28253	26014	37744	14132	118061	60907	25955	24870	33278	10659	67626	22296	277742	109989	158446	61773	37922	24403	11077	68160	17664	360678	163511	283375	82868	125919	371147	148608	94907	46911	23191	23809	22222	31340	34470	64537	22132	62137	17479	150060	158321	66194	122897	62936	134530	72289	55730	17654	161809	68655	147802	43298	221574	106977	83624	54010	13587	35323	29850	53369	25430	36686	35954	14665	30612	43378	75949	41376	44073	52984	77868	51398	37124	41271	34313	24444	124313	53224	73922	79604	46000	41498	34841	21394	19876	18224	82833	59674	33276	35041	25005	25012	19676	39279	46125	24218	24132	29177	15725	36166	45804	111752	55746	118605	64630	40194	33324	24218	17588	29215	19658	20701	13040	11762	32512	54903	40428	62924	39931	36352	35128	20020	35065	22474	25191	27042	13816	46016	32684	41926	29879	15959	15881	4168	30499	18394	25508	8741	16186	28779	16206	15511	20024	28189	31173	30614	27020	29033	25370	18390	17826	22802	17298	16629	33252	13586	24038	15301	12795	23474	6442	9481	31721	16639	16768	12401	15904	17406	14197	21077	5758	18707	14369	18621	14125	15094	8099	19703	15986	11453	11798	16824	18498	11669	14353	13836	13068	15727	8584	16568	16596	17731	11590	15237	11988	7956	21989	3346	12250	11760	19983	12029	12758	6159	14997	12232	13921	15368	15716	13281	11140	15032	14400	13275	9542	10098	11859	11663	10137	9774
302_20x_C-70M5D10N_QC14_R4	QC14	302	3	35	QC	QC	14		4	exclude	both modes TIC unstable						2019-03-21	08:59:18
303_20x_C-70M5D10N_QC14_R5	QC14	303	3	36	QC	QC	14		5	exclude	both modes TIC unstable						2019-03-21	09:01:20
304_20x_C-70M5D10N_QC14_R6	QC14	304	3	37	QC	QC	14		6								2019-03-21	09:03:10	7085	812	871	870	945	964	762	938	576	1467	951	728	1039	1003	727	1011	754	1231	1016	1429	1692	969	950	982	783	696	758	677	800	578	714	697	808	985	710	829	633	802	1103	771	857	791	956	716	1007	918	867	917	700	1020	864	824	813	774	640	1118	974	1133	1805	1375	1067	529	1573	579	565	1339	670	709	651	1119	985	649	579	1151	697	684	755	752	778	801	737	706	894	833	919	746	838	1005	730	1009	1261	726	693	701	612	690	784	799	667	735	1102	652	1132	556	1009	803	945	779	486	860	1203	962	729	779	747	878	832	840	757	772	839	814	761	930	654	849	809	761	1201	961	1746	828	1064	859	1053	998	664	697	6609	4390	1892	896	708	838	734	702	713	756	744	1118	740	1226	1096	938	60535	8904	876	858	612	1335	660	583	809	769	580	624	687	601	731	24912	775	878	710	724	998	932	734	797	1140	831	558	619	825	858	771	701	757	702	722	910	643	1047	656	777	658	620	1896	707	741	614	729	748	968	636	645	809	876	882	598	723	2122	877	618	698	762	776	900	761	788	1072	888	579	732	592	574	871	739	636	630	889	677	631	652	1070	657	734	583	866	569	774	652	697	706	621	1639	2238	1564	1779	1509	1231	679	615	971	619	606	736	598	733	747	641	623	682	769	708	783	644	752	783	936	847	688	685	608	766	601	966	708	910	625	819	670	1062	12964	613	903	714	691	785	571	757	767	697	586	963	788	711	671	603	547	756	755	708	856	759	963	816	686	792	586	631	668	720	932	919	801	747	792	702	651	980	619	822	700	893	639	1004	612	955	655	758	818	856	660	645	671	587	700	510	654	4717	543	791	669	779	744	616	691	534	633	824	980	743	735	529	879	631	664	817	545	752	831	815	778	639	804	870	979	3141	1153	667	692	665	807	669	575	599	603	807	920	617	744	539	589	651	803	695	674	4721	703	809	690	548	759	845	712	733	1117	602	769	894	609	831	767	618	690	682	853	840	659	902	1047	790	611	673	721	772	515	594	606	773	833	595	791	788	784	9898	908	876	668	1164	732	801	837	556	597	611	783	560	661	647	749	613	619	771	627	785	715	621	902	788	727	738	576	716	614	654	626	585	827	932	757	1059	502	927	748	672	787	787	564	649	609	784	873	683	703	671	600	535	773	742	704	851	868	793	786	635	671	624	687	721	648	729	761	646	755	897	739	581	801	893	627	1126	755	692	770	803	724	648	667	829	659	915	847	751	701	826	727	547	869	799	861	745	913	809	800	733	679	749	1063	498	1120	800	894	870	868	781	731	796	2244	820	582	828	797	1059	697	598	659	847	607	898	825	957	806	763	667	772	916	706	677	633	653	815	861	723	715	862	988	13401	538	1270	677	1202	689	790	710	690	729	767	578	704	802	606	894	11900	809	851	805	609	788	706	861	670	1118	771	711	647	886	1300	683	784	1010	794	843	849	760	797	715	550	630	876	694	1330	620	763	726	702	689	748	633	740	492	709	820	615	718	772	818	857	593	693	662	694	760	595	633	743	706	879	1787	807	724	668	853	670	809	639	849	925	705	595	612	732	672	1275	869	670	531	504	790	626	768	715	761	1009	914	615	654	1000	707	860	3277	888	835	856	779	587	649	916	724	523	825	851	643	602	1115	706	737	593	772	685	543	663	918	671	715	965	695	631	730	641	688	685	535	633	698	798	626	731	1086	21417	12320	780	699	621	539	675	745	717	904	734	987	735	675	814	827	741	832	791	765	581	671	1020	1070	522	826	778	874	859	811	740	1026	685	737	695	843	699	798	793	570	705	719	655	870	692	1114	762	679	923	636	743	712	659	885	732	724	609	707	678	1150	838	655	830	708	624	483	726	642	663	756	933	804	716	568	692	717	760	825	640	616	1536	835	695	948	717	706	678	768	679	967	639	759	685	889	905	869	623	805	812	720	808	7196	5969	763	787	727	777	954	701	677	965	727	858	673	847	644	18087	777	757	670	967	725	697	777	904	683	575	677	649	720	2245	668	581	657	754	693	599	850	766	640	728	677	715	659	20774	615	876	736	949	698	885	618	717	792	737	729	851	634	758	2333	581	711	617	707	633	639	673	665	513	716	611	693	765	673	714	699	631	724	675	800	1125	626	842	650	645	704	627	729	720	676	570	610	532	710	699	642	570	655	828	646	848	745	692	890	708	619	926	596	792	725	500	630	672	663	800	805	577	820	608	752	759	584	722	767	899	717	715	587	654	772	955	841	854	616	760	794	680	619	770	682	732	695	939	753	1061	813	730	619	769	703	523	724	667	735	725	605	748	698	626	869	759	788	689	646	648	823	587	646	638	712	618	591	825	686	747	740	871	546	619	774	771	681	710	651	826	690	809	23780	675	2116	772	931	965	709	728	582	585	779	734	747	758	807	801	687	763	632	748	798	659	644	788	609	540	674	697	675	846	2131	675	806	1126	689	700	802	617	912	713	660	736	636	918	803	622	571	564	683	640	458	841	631	418	781	647	785	745	1845	8490	735	618	639	761	715	751	692	593	664	761	649	600	615	755	608	678	672	723	726	754	769	530	618	677	789	630	779	7193	625	815	615	747	717	814	638	711	731	787	839	767	641	675	1443	783	564	724	772	573	699	579	678	651	685	644	716	1748	718	751	759	583	574	646	518	637	592	709	669	500	727	839	667	708	755	664	750	695	534	700	703	766	713	614	624	39276	44756	728	582	717	996	747	618	764	699	1200	949	729	754	655	558	767	698	607	916	720	813	598	1200	767	807	648	844	676	984	664	705	701	789	600	628	553	661	704	596	613	553	684	864	654	718	607	625	640	692	694	684	658	692	612	705	732	1027	616	605	761	604	718	801	492	751	786	711	571	743	688	777	561	734	962	710	655	703	776	874	726	582	647	506	614	799	949	1488	798	765	532	6464	895	706	554	590	699	891	574	885	697	871	546	763	759	606	848	615	754	758	658	697	757	570	696	820	1127	812	567	596	700	800	630	717	826	557	621	768	624	650	533	639	663	638	665	692	768	818	704	1099	630	5736	609	627	6649	41653	804	628	694	824	771	849	787	766	894	683	709	809	700	2312	637	637	823	752	950	505	624	692	880	626	826	600	676	43769	711	673	725	640	645	745	677	654	929	661	756	721	763	1387	899	606	598	648	668	728	711	680	625	788	778	883	647	1039	53294	554	664	678	755	808	634	1029	706	631	837	586	575	790	1626	573	598	603	629	622	749	546	689	679	781	654	721	746	4585	752	616	692	782	787	599	686	809	639	638	734	683	617	879	604	563	697	822	674	730	961	804	694	781	752	697	580	1114	654	712	856	763	685	632	808	728	449	742	610	632	947	739	659	786	744	581	671	1397	550	638	612	731	610	739	377	22605	1273	1054	813	686	599	1053	817	604	14493	646	656	25118	1615	17916	11470	796	751	1409	511	2712	20233	7535	591	719	635	843	10602	5883	783	742	591	6954	756	2597	706	598	601	783	637	636	5477	732	596	1166	818	871	612	605	663	783	822	2048	1099	9682	868	1223	796	645	702	734	699	702	638	990	721	835	659	3158	22954	841	705	724	528	1455	693	2112	1065	5657	1645	926	698	1990	483	704	2417	2036	2683	795	810	3778	1170	873	1380	1108	775	678	656	1842	886	748	1181	562	576	3441	38345	686	1778	732	1373	570	748	12486	568	2124	1514	1141	2302	1124	1030	1657	1161	1334	4689	2973	789	881	1277	1395	613	1684	1271	660	11468	3063	1946	1037	804	1689	1179	1309	909	3241	5193	2682	1774	807	1380	2819	1328	3774	1317	1386	1507	3768	781	2321	1830	2486	612	914	2193	1084	1855	2667	2446	2634	3992	1008	1299	2734	2806	3302	1564	2776	1142	1119	1367	642	1014	1081	1879	3804	1535	592	2598	1191	999	598	1180	1598	593	1968	905	871	884	2278	3269	3802	1344	2866	3210	1466	3690	2456	2747	1446	1425	1933	1262	1442	1638	849	4678	1792	3339	1023	3376	1391	961	4515	1938	1510	32853	776	618	2797	7662	1168	58465	1630	3448	932	602	1000	3316	2142	3388	2702	2172	3881	2716	648	2047	10892	1681	857	3984	1053	1187	865	673	1286	706	1780	57307	6973	4141	1895	1083	616	1244	2600	1260	846	1210	1173	594	694	995	773	837	1743	1093	1394	1264	2484	3339	2012	10241	4643	772	2979	4964	3844	1776	2532	663	623	3218	1726	1257	2990	1064	794	797	512	2061	867	1776	618	1354	874	1583	624	1251	655	1347	1052	2328	1867	846	1088	894	1619	755	970	1112	1858	1557	715	847	947	1761	1552	3523	2003	3490	802	2379	2691	861	833	1151	4417	2147	842	3720	1812	2038	1764	1938	754	815	936	1573	6886	619	642	1643	758	2656	2707	3883	1433	8462	720	659	2637	587	11799	794	987	881	1040	1193	13673	17033	1084	10066	9577	45604	15463	27226	841	2075	712	2249	34254	631	3702	870	594	655	1047	4285	22226	779	8630	600	871	641	876	825	6974	2039	1311	13249	10589	689	7381	1374	72501	4519	608	7486	7103	4320	745	631	1742	1049	1827	675	1103	640	676	674	2353	986	759	489	6233	550	1310	742	752	1492	868	763	1663	708	959	926	1022	905	640	1299	1144	1221	1229	961	1592	126211	1086	1066	1145	1504	778	1424	1137	1054	1201	1060	1822	1181	764	798	1012	1109	8561	946	1186	1353	1483	814	1140	976	16066	73962	1470	1255	1318	1095	1102	898	722	978	1357	953	994	551	931	661	675	842	836	775	671	938	868	768	686	923	719	4015	793	690	1328	1225	1282	946	665	698	776	700	734	620	720	949	894	887	618	824		1051	6350	8441	7162	11508	15082	8596	12279	9859	12350	5843	9055	10170	7275	10493	7666	6790	11677	4239	9676	7616	9787	10766	8174	11008	9757	4552	6313	6437	8546	9842	9837	16724	5416	8899	7630	7184	6530	7443	9914	8534	9372	7566	447	5220	6719	7040	6057	7000	6773	6675	6118	7965	6936	6480	7140	8378	316	5989	6043	5927	4404	7398	5929	13112		1031	10500	6982		5918	12795	7422	4822	8447	5574	5768	12968	4057	9851	8501	1729	10378	1147	8581	5982	18921	7693	7627	2605	742	9002	8736	8012	8792	8055	16393	2432	1459	8020	5270	8625	8388	14038	132876	7354	8676		4311	5524	503	17825	6934	10019	8737	6989	5332	7770	6741	8636	5906	7588	12493	662	658	8782	5257	12006	7485	6202	8786	8995	7124	6050	11462	212	8325	9061	6975	14486	10314	9057	8155	5369	4973		11035	7900	5533	9661	6870	8749	7129	7393	8683		9002	8125	6972	5126	5277	6101	5267	9880	5749	9511	3691	392	8232	9108	5133	5468	9862	4880	5868	9440	8593	6404	1537	7829	7288	6099	5449	9216	5293	6905	6982	5335	4503	51446	1993	618	8859	6725	7360	5668	9357	6254	8777	12069	5102	9890	8943	5195	6914	10128	5666	10006	9073	5446	8066	11194	1336	8074	6957	8434	7955	9182	5994	6871	6080	9380	9881	10433	16028	6885	9866	8673	6248	6653	8372	10855	6797	9954	2189	8136	9069	10579	6587	4499	6839	5704	10172	8554	4856	6274	8401	8755	7457	4907	6371	12860	6789	8958	6206	1651	6988	6334	7228	7348	9400	6718	14122	6016	3382	10096	7530	7016	9943	8298	7443	7419	9582	9445	823	7789	5333	4898	12399	6802	9462	7837	9320	4732	808	7533	5740	7917	6620	7577	10995	2601	559	8038	10943	8541	6148	8978	6641	10446	12954	7113	1270	6700	8872	6513	8391	6347	7908	8720	5800	10072	6581	3681	992	7942	9953	6295	6785	5015	9148	7646	7182	10820	224	7855	6433	8836	5611	6720	12308	5971	8818	7537	5521	5353	715	5503	10547	5494	5394	7124	6736	7834	4660	3798	9490	3497	6950	6651	6785	5834	5515	10160	9717	5058	7685	1066	7287	4175	4763	8484	3967	10024	5340	7277	6046	8301	5311	1370	4431	6438	7322	6120	6828	7303	5964	7085	6584	5473	4381	6964	6928	8601	7969	6266	6810	5813	1737	8437	7434	5281	4830	5440	6016	4818	6717	4806	13434	42276	1022	9985	18399	8332	9867	8683	10049	9668	8196	6850	2168	1674	10102	7746	8561	29268	8198	5400	9655	6694	5973	5907	8292	1595	1088	11356	7649	5955	9660	7850	9701	8811	1053	4025	16089	6505	18874	46635	20249	2930	3169	3296	8178	7855	10403	7733	5901	9653	15394	6417	1044	1472	9631	4955	11413	5996	9447	6497	7302	8560	5714	4911	7312	1930	9905	10053	7008	9260	8737	7987	7736	7626	8381	11256	12495	3687	7910	5893	5709	4859	5826	9371	1837	7277	4384	4563	6816	6914	4819	6694	5516	4368	5935	1112	6234	4514	5931	5869	11908	8215	3913	8313	4869	8103	3068	6272	5540	3814	4612	6238	4453	3815	7077	7695	4216	616	2842	9541	4949	5079	6824	4045	6740	5020	8751	4717	5794	4543	6440	28791	1778	5741	3959	3442	6844	10187	6971	5274	5800	5666	8371	4790	11388	4813	3991	4745	8258	6144	767	4158	8408	4722	4528	8510	6213	6089	5371	4800	2009	4160	7324	5400	4839	7148	4227	4786	5147	6119	3370	6754	8442	9608	6187	4672	2807	6365	4846	3561	4202	10606	5562	3623	5168	4273	6533	3892	5753	7248	4767	4331	4163	4422	4948	7091	3464	3677	3957	4399	5288	3132	3438	4192	5220	6889	6202	4095	6405	7745	4126	5319	3792	5525	6780	4610	3685	3954	4949	5575	2942	3469	3171	3623	5952	4270	5818	5040	2857	3599	3220	4128	7635	4724	21857	3756	3751	3296	6544	4748	3855	2832	4889	4967	4314	4267	3660	3781	3893	4957	3124	2826	5548	5567	4798	5746	5485	3670	3996	2728	2722	3931	4522	3903	3455	4730	5084	4137	2605	6632	3412	5546	3756	2667	4037	3058	3258	4287	6722	3224	4684	2815	5127	4816	3377	5359	2507	2826	3455	2876	3479	3267	3383	3968	5103	5261	3650	1406	5964	2784	3263	3865	2416	2820	3061	3732	4364	4087	1994	835	4445	4921	3709	4754	1758	3711	2209	3324	3137	6551	929	3270	3764	3756	3456	2791	1834	3290	3965	310	2463	3721	2110	3595	2973	2705	3479	6930	3346	3942	2743	18117	3396	2777	7269	2472	5864	2043	4599	3263	3250	2598	5160	3198	3866	2949	4029	4797	2698	3869	3088	1613	4244	4632	4297	1674	1014	3706	2807	3586	3165	5460	3243	4816	6020	3519	2041	3098	3975	4267	3287	5052	3183	2564	4285	4461	2535	3496	3871	1936	3144	3655	4756	4792	3384	2182	3948	110791	2612	1425	4123	2471	4658	2968	4013	3051	4790	3071	9196	4009	3458	3721	3821	1143	3531	3249	3663	4667	33408	4347	1721	5211	4541	3493	6690	2775	3370	2075	7275	3186	3493	2102	2961	3034	4570	5767	5291	3022	1598	4099	4405	4003	2125	3026	3952	4837	2740	2218	2244	3145	4154	2608	4252	16713	4927	1187	5399	4769	2302	496	4084	1571	1611	1501	8529	4380	1277	5948	2630	4010	3718	2521	1729	1914	4301	1169	25600	2026	1703	927	2409	1309	1278	4159	2575	1129	1426	2816	625		1158	1413	1189	2775	840	2268	1311	3033	2079		1945	1638	4189	1920	2976	2044	4941	1867	1041	3276	1331	2475	1931	2047	2217	1418	5041	25305	4891	1671	5924	7869	1592	24201	4708	7552	1465	6383	2107	2486	1004	4102	6626	3104	23387	2947	638	4361	4736	1755	3038	924	7966	1449	2618	2016		5057	2381	3187	4319	7304	4892	2254	2348	1732	2966	2111	2151	29266	5030	1487	4827	5120	4041	1495	3703	1758	5862	3188		7229	1836	3907	2625	1714	4945	2956	2845	2365	2761	2289	1885	6582	3836	8509	4103	1311	2734	3807	2185	3189	4542	1380	3231	991	3689	1727	4763	2076	6206	1627	4085	2697	5795	8668	6441	3560	1994	1702	3674	1493	2559	2774	1025	1950	2528	3135	1465	4234	1553	4269	917	2902	3156	1654	3421	1894	9308	2840	57193	2168	4649	11669	2118	2633	947	18470	10318		11293	4182	4273	2407	2496	1357	2589	4085	2199	1576	17424	4964		5456	2508	2487	1282	8821	6595	2419	4649	3787	2000	82102	5445	23410	1597	2829	1889	2626	3403	1919	2202	2882	21043	1983	10312	3234	4976	3120	2650	5239	1433	28781	13850	11892	6796	5667	2908	3201	1510	5724	5276	1302	3356	3601	5350	10358	11617	7071	2521	560	5380	1753	8530	9320	10379	7954	2419	4909	2404	6160	1077	23600	2063	5283	2129	3042	7391	7807	5641	2896	3530	3336	6968	2236		729	8355	8207	1396	10361	6973	8214	7227	5175	1711	22122	2524	3858	2417	2473	1029	1878	1400	3915	2224	2758	4867	3147	464	3557	8290	4432	6388	3314	5500	2285	21305	19015	9074	24921	11541		5266	1416	5800	2688	1888	1737	3183	3823	2046	3236	2859	344	3272	6367	4287	11291	4413	8936	3699	4401	1685	7449	1201	2820	4269	2300	4014	1767	5683	3903	6973	2710	6476	2680		4561	2329	3279	2920	8768	6189	9215	5318	4117	1973	4392		1761	3766	2708	1962	1794	5870	5246	2535	3009	1801	3246	3948	1826		2632	2941	2567	4224	3079	4098	1952	4695	23130	9841	10907	5053	6101	8047	5856	3704	1235	3949	2634	1823	3831	1961	19067	7201	7066	3544	3027	6989	8322	32488	12022	18108	4228	7062	4840	814	7505	10080	9799	4220	8333	5243	9517	3055	3380	4208	3444	1933		10400	4976	4363	2557	2717	1859	3194	2739	5525	4937	5858	666	5761	11246	9382	6920	2544	4911	2864	3822	2925	1909	3138	2808	4447		2490	1658	3530	3178	1985	4662	3495	6443	6392	3950	4406	1709	1190	2560	2090	2351	2819	1825	2742	3095	2526	7412	5612	13416	3918		5397	5727	3570	2550	3738	3405	3040	5133	3145	4109	3688	265	3233	4227	4264	4560	5219	4658	8691	3831	4372	4989	3066	1345	6275	1702	7402	6151	1405	8012	5099	13613	6759	9162	5959	3203	1049	3942	5711	2300	4977	3710	2798	4151	4335	3798	3158	5950	7514	738	8256	9748	5841	5064	12323	5921	3890	5773	3412	5673	7715	10493	4605	2021	5477	14890	4663	3451	3193	4300	3901	3422	739	3526	5853	4270	4794	6563	2840	13994	12258	7476	10702	12031		6614	6792	4568	7873	5769	7397	7661	8180	10731	5974	6291	7160	4350		12032	15501	12327	4750	5185	7599	4748	3607	2813	2677	2987		9129	5822	5617	5240	8501	4478	12753	4486	8412	5764	6243	4508	4091	3065	9905	4781	11406	13436	9926	8130	2606	4473	245	6696	10560	9586	5914	7589	5272	4993	2877		4450	14939	10720	7576	7761	5132	9277	3537	5401	8985	11265	4997	384	13192	7112	49433	8446	9854	36245	9947	14502	18488	12202	10037	11207	13807	7458	10425	398		11466	10590		11851	9193		1827	20087	19786	10809	17991	831	53605	3783	7383	35039	512	163236	83364	849	43750	4446	8867		9352	27574	36581	996	28644	51428	48417	38749	42858	31347	351	40306	29952	25026	281	28249	23271	1173	417	1534	1600		7880	20795	2695	9557	6883	10150	2160	8488	5890	7172	9032	7196	1157	9974	5102	4125	9021	7162	13836	1156	1115	1378	1033	1509	1120	3763	2481	2373	2209	2052	2219	42399	10337	1385	8987	1811	44253	9501	75958	13879	1526	1447	7723	1439	2457	1950	2330	2801	3620	3496	2139	2369	1989	1313	2534	3173	2924	2073	796	2642	3705	2078	2024	87205	20520	30265	6301	2886	5570	1565	3664	178906	40860	59349	13161	2659	6017	4601	14460	5822	2322	2380	2469	1492	3078	1700	9740	3461	2925	9058	3575	4043	1497	3429	5855	1304	1752	1331	2472	3310	10547	12051	2192	4850	1619	1311	2065	3477	1633	2614	1584	5832	8713	2386	1165	1075	2912	2529	2038	2462	3673	3085	1188	2999	4042	1961	3213	2264	1974	2315	3138	1795	4491	4813	1986	1239	2407	1794	1603	1266	2173	1083	1209	1520	3511	4037	1181	2048	2403	1861	887	3195	2082	1792	2606	2366	2810	2582	1285	2576	1753	2198	2725	2822	2877	2463	3954	2139	2122	2933	2128	2123	3310	1629	2351	4826	4355	2851	4090	1928	4129	2443	1853	2336	2970	3820	2520	1133	2278	2756	908	2840	1156	11895	4633	7042	4800	2828	2907	2218	2177	1450	988	1796	3669	1807	13295	8650	4160	2191	1857	1852	1440	2061	1389	2976	1606	2092	3618	2198	6223	3385	1915	2167	2447	2121	5466	2261	3220	5842	3089	2138	5073	1875	1385	2571	3625	1563	935	7369	2504	3025	4413	1996	1506	2875	3918	1296	3559	1940	2226	2397	1231	2390	3133	3580	3947	7473	4548	6256	3231	2760	3105	2759	3438	1255	2902	3193	690	3772	1817	2606	14202	3289	14166	3526	3919	2584	3139	3260	3567	1966	2826	2991	1136	4236	2044	3507	5418	7831	7596	6372	13691	7913	6869	21990	5307	7122	3923	1674	2704	1654	2457	1479	2237	1635	3878	5263	1730	7036	10846	3536	4611	5018	3262	2880	2137	1569	2898	2140	2064	1887	5155	1557	14764	4950	18024	7708	8588	12731	4510	3504	3252	2841	1699	2452	2028	1649	2578	3928	3276	6533	1860	24267	9786	14461	5457	8045	4499	3524	2357	2205	2519	3092	2135	3354	2598	2425	2733	1670	3588	3981	1945	22197	8936	17112	15245	6591	3354	2836	3798	5927	2408	81260	58338	50621	41612	6864	29975	28121	9728	12115	5788	4782	3443	2573	1812	2708	13355	3070	22933	8983	4462	36808	15398	25445	15136	3593	54680	16871	16065	3773	49684	8288	95937	19235	109903	122302	34280	22791	8258	3805	2056	3223	1487	1957	2514	1181	4706	4279	1535	33564	6793	26655	28449	5820	67875	35298	13124	6954	6859	4172	17164	11322	33094	16057	23415	22807	5863	13782	13061	6256	7886	2732	3746	1935	1935	1798	1637	2146	3535	815	17612	13228	3500	23065	6852	14878	14572	9785	14604	4474	3853	3796	4207	2068	1558	1686	1952	1365	3206	1528	2207	4080	2729	2092	6001	5903	5169	2475	21175	20588	9793	4428	3049	1930	2408	5672	3606	5814	7338	4377	4988	5613	5284	4016	2485	2647	3001	1694	1553	1850	2654	1641	3668	2076	2444	1213	1722	14972	18198	35185	4988	14519	6475	2507	1787	2742	2113	1379	3953	7338	2648	5098	3774	10897	4420	3638	5271	3660	2679	2860	1139	1982	2228	1306	1859	852	19870	8245	13912	16052	39739	4282	60721	20069	26207	9044	6908	5214	1915	1814	3338	3153	2522	2454	3905	3386	2596	2747	2229	2770	879	2619	2440	2180	1173	1472	3692	1245	2765	2503	10754	4596	172761	177778	86454	55128	14778	10862	4097	2712	1468	1334	2120	1188	1675	1343	1662	2033	1701	3210	2233	1599	1483	3076	2194	1987	3097	3786	1416	939	1622	1133	7928	6429	2854	5886	2868	3683	3447	2259	1455	1242	1933	1337	1201	1700	1380	1220	1193	1561	1202	1259	1523	1928	2848	1140	1305	1258	949	1028	2349	960	1815	1565	1500	1889	2151	1143	1282	725	1528	1978	1587	11502	13405	14848	12212	205712	7467	8776	10493	9141	13161	8192	10553	11480	9028	13336	8796	5404	8313	10214	9381	9961	6713	10618	8709	11040	8429	10569	4717	7175	7838	7235	8519	9180	6848	16034	17456	16403	9360	9580	8687	10814	8573	7563	9974	6559	5407	10198	9818	8851	13619	7752	12153	14552	7861	9752	7459	6469	9044	9661	9199	7636	6847	8615	8161	8526	8160	9604	8441	12813	9094	16280	11525	16935	12836	7538	11056	11196	9821	10158	12216	10844	10582	11047	9085	7375	12791	15681	32804	16522	15278	10604	9663	11858	12005	15243	15770	12550	20711	21288	37140	27291	18669	14935	12348	12997	14618	12232	17597	6123	14537	22950	23690	35096	42499	25963	32789	12387	89378	15430	11908	22269	15696	16184	19377	22053	30375	20645	24266	22949	17666	18000	11163	11528	14339	14694	15640	19615	25421	21268	15914	10135	17819	12227	13074	9977	11104	11229	10458	10900	18773	7315	20133	11540	11837	11096	8188	9843	9086	8780	6330	9104	6983	8787	9111	6985	9866	6041	10332	10055	35038	41500	48514	21926	14149	7925	19855	18002	23096	32212	40928	64665	30756	77317	25923	60380	29579	16171	12285	13828	21523	19745	26996	11883	9138	9721	11158	25618	14700	41932	24254	41933	41730	44572	33170	38250	377337	25300	22101	20902	15510	12068	11563	9159	11041	13208	18191	10190	11755	9981	10165	20031	11008	18109	24200	17691	19347	27121	21267	21242	16541	25345	20322	9226	11663	11156	7986	11857	5576	12628	9227	9055	8196	14751	9511	10536	10564	9913	15286	12793	11099	10322	8633	9166	10864	8222	9434	16406	8825	10691	1994583	103843	185996	13286	23183	15002	20078	11899	46095	32778	10729	14744	16232	21384	7570	8326	17098	18240	20810	17149	27672	15288	20500	17040	11885	17207	26308	11262	10792	13306	16290	17744	20200	10780	13645	18286	20217	25311	56027	32057	39772	22823	10175	8929	19609	10979	32349	24451	13490	18323	14740	13573	12700	14689	16541	16539	11939	22496	15882	45218	19001	20114	30548	123197	75145	30309	85947	37276	20677	26493	22345	31666	18433	40485	19961	31534	29423	23214	36647	29213	16136	65762	31897	36283	28494	21340	20453	686349	336632	426662	180399	66060	76351	26015	146451	24458	57621	53130	21115	96556	54555	31494	25633	34170	17032	71369	17864	266503	133359	153451	67777	41652	36265	25190	54060	17340	316519	168135	273782	91009	151205	381492	188614	103810	41766	46808	44951	41189	31532	51260	49474	26222	58739	22279	129923	112479	73989	109726	54614	151907	74293	59575	37618	142559	69188	123544	38932	197242	110703	88664	51886	51431	25843	30150	48600	21377	36123	21624	24423	24275	27476	95536	37657	41658	54395	80713	41141	42123	32513	23578	24587	61762	42201	35972	91034	35121	39531	36210	27747	20779	16700	53971	54327	27653	48014	22120	26149	33042	28892	43341	20701	25918	18523	16285	27069	41528	78425	38290	73316	67555	24119	25061	16996	21654	25192	18070	44871	28091	19830	16851	29842	28141	40219	33498	27548	27780	24456	14311	13563	32086	18431	19529	20893	29630	30863	37177	21218	16775	20150	21088	8562	23739	13766	26851	11946	13166	16707	18645	22768	21655	15071	19645	21956	15949	17034	26468	14079	12397	9552	18921	13715	27042	18071	17623	17706	14092	10222	13996	10524	19657	21708	15393	19123	12956	9498	12704	17085	12116	17920	18101	21176	19058	9449	13555	9714	16898	13505	11140	11550	7769	16199	15340	20493	11173	10538	15110	11148	14088	12486	7526	15593	13137	6101	10996	13331	15498	16767	10962	12486	10468	10110	15879	10222	15703	9175	8689	8747	8337	11252	10344	10570	8592	10366	9575	8704
305_20x_C-70M5D10N_BL5_R1	BL5	305	3	38	BL	BL	5		1	exclude	both modes TIC unstable						2019-03-21	09:05:33
306_20x_C-70M5D10N_BL5_R2	BL5	306	3	39	BL	BL	5		2	exclude	both modes TIC unstable						2019-03-21	09:07:37
307_20x_C-70M5D10N_BL5_R3	BL5	307	3	40	BL	BL	5		3								2019-03-21	09:09:39	407	588	765	682	808	635	651	735	812	678	664	652	738	580	580	757	594	805	631	658	558	593	577	533	737	638	762	919	622	735	784	608	672	619	635	653	739	568	635	712	606	787	659	628	566	800	789	645	795	741	828	640	638	634	557	594	823	544	816	667	593	661	560	570	643	664	754	700	592	597	633	837	713	930	704	627	594	619	681	613	533	851	599	587	666	727	584	607	690	717	699	860	621	532	714	654	734	548	695	646	614	728	628	692	551	709	639	3886	670	676	693	655	677	651	593	720	603	781	703	590	663	748	597	676	665	741	856	634	728	706	636	663	742	786	629	856	533	746	677	647	726	765	628	707	632	803	746	865	534	664	680	676	686	631	13743	12885	641	556	488	647	658	548	628	710	625	622	727	608	623	27166	583	686	608	793	655	626	733	701	645	846	596	795	1311	604	591	694	625	720	789	647	670	684	707	684	654	669	587	697	623	655	638	601	605	701	674	621	473	561	578	634	2496	747	923	603	715	1125	766	748	489	683	682	639	476	657	448	905	625	662	760	547	711	768	658	1026	614	705	529	654	652	747	646	669	717	844	728	654	588	764	650	606	827	687	718	604	754	832	634	779	672	568	731	606	643	670	633	637	802	576	814	485	712	677	666	619	735	842	594	994	689	629	576	610	634	639	578	610	580	678	776	975	617	733	574	631	522	665	650	670	660	692	1045	690	575	550	643	619	830	563	658	602	668	806	693	734	770	647	735	628	662	666	543	671	704	631	804	1146	691	662	638	601	716	710	574	874	710	770	873	734	567	1811	643	840	617	696	663	619	690	662	716	764	686	686	732	3516	554	621	521	686	791	645	675	496	590	573	665	551	848	627	1047	740	988	679	459	588	701	712	565	696	684	692	692	607	625	841	635	472	705	560	640	617	672	921	610	645	644	880	607	921	609	621	589	559	667	578	636	558	547	686	741	922	717	497	736	830	697	750	1016	614	640	768	765	661	676	673	612	745	716	577	793	727	878	653	826	538	596	600	534	666	571	837	733	692	768	615	852	652	576	684	1024	696	634	599	604	660	841	674	691	699	681	884	611	543	653	572	615	643	665	628	663	660	656	817	611	898	555	720	749	657	574	753	809	661	745	743	714	778	609	662	616	686	662	968	682	705	800	722	695	884	681	903	629	588	589	811	599	525	598	654	741	711	590	679	571	620	658	617	585	853	692	603	627	665	539	547	566	874	758	558	699	875	828	614	675	672	869	598	583	639	545	694	789	710	845	515	611	719	802	625	559	569	745	790	772	648	741	674	628	610	570	745	599	620	613	558	583	903	796	680	566	806	741	622	695	710	642	575	652	575	600	643	620	690	595	3046	655	575	626	690	536	715	722	678	805	688	610	882	816	694	644	583	583	683	575	538	787	618	788	598	818	756	705	1799	831	709	592	635	555	670	619	597	592	666	630	491	938	565	547	730	819	630	695	575	571	616	676	794	624	518	739	711	636	681	479	601	751	687	578	650	765	3196	783	603	627	764	613	642	680	736	549	814	567	858	732	613	658	549	678	730	755	689	611	764	695	738	770	633	632	613	625	574	602	701	880	621	605	613	684	734	780	693	620	747	719	749	663	635	687	681	596	678	566	594	577	629	818	704	691	813	662	553	538	561	688	678	628	798	664	695	552	765	620	693	593	877	725	652	654	691	917	608	826	764	5675	672	805	587	707	640	822	603	658	582	613	609	713	713	653	548	667	759	650	777	554	635	681	551	623	540	638	685	682	667	706	717	782	802	621	656	551	604	755	734	618	873	597	625	622	922	745	723	537	547	672	571	656	801	656	879	710	620	548	614	609	558	614	712	697	684	642	639	568	720	614	797	616	737	967	756	739	1000	10551	4964	709	578	622	545	733	992	1027	669	623	653	614	659	786	17308	585	816	731	716	682	5321	510	703	748	871	650	720	674	1553	585	801	667	631	659	618	639	682	695	623	733	665	669	610	664	635	629	669	538	580	552	724	751	653	997	641	709	741	1482	717	611	643	573	796	546	603	611	752	632	685	644	557	511	677	603	775	818	675	710	580	754	816	653	769	947	735	765	875	710	579	704	666	896	749	906	921	593	739	619	672	568	700	877	580	734	672	661	909	645	576	778	833	615	697	638	830	887	632	565	697	754	713	628	589	666	633	721	691	743	613	680	559	681	670	739	657	731	806	622	539	678	546	850	607	699	762	660	616	663	527	804	548	690	558	767	663	716	877	702	630	710	670	544	593	624	584	698	682	780	762	665	619	578	655	639	781	727	875	628	612	655	623	538	557	624	739	732	634	752	798	515	684	778	579	678	725	667	751	624	682	618	797	682	606	672	775	618	562	692	561	918	611	600	718	675	669	2037	525	626	607	583	664	689	935	613	525	553	671	588	541	635	703	675	594	668	613	614	653	579	798	837	594	744	586	904	3744	521	710	716	573	639	625	692	687	593	586	592	631	649	535	560	533	732	690	621	585	629	633	807	593	709	590	635	4734	627	720	763	785	694	867	646	702	695	616	688	723	655	781	822	614	775	728	689	652	786	586	685	794	769	1505	649	672	669	650	648	668	767	662	669	639	583	1245	580	667	600	585	627	593	623	625	586	682	688	773	653	574	626	717	714	553	643	642	889	683	757	642	565	703	726	844	877	610	864	746	758	651	552	835	636	798	702	605	546	751	838	731	601	609	784	965	607	636	612	582	823	781	623	639	648	665	756	623	879	735	670	609	532	697	715	711	674	662	589	559	665	791	725	620	634	699	671	630	525	719	661	668	613	565	660	643	687	727	710	608	711	921	556	665	635	550	728	578	571	549	539	627	691	703	702	662	635	624	783	717	965	693	546	555	683	659	502	569	668	506	651	677	725	571	903	645	528	929	959	716	696	798	585	515	502	774	856	550	633	723	740	619	569	744	601	649	794	680	585	551	646	587	720	651	841	611	518	614	710	841	10988	632	608	611	804	763	551	843	679	703	572	670	643	956	678	764	550	801	616	512	485	657	583	600	597	632	803	841	16349	739	606	743	622	649	792	783	615	675	585	811	772	598	1347	815	2072	585	675	675	717	726	620	696	756	550	869	541	550	36965	636	701	600	693	668	753	541	719	620	522	651	919	622	820	627	677	550	615	773	799	788	625	654	607	736	528	637	4046	662	642	646	657	540	443	587	702	620	508	666	668	672	584	803	632	741	899	735	704	640	658	772	695	829	649	593	622	570	644	605	713	922	640	838	739	575	575	723	626	677	604	768	687	676	708	734	633	729	567	610	615	705	670	481	701	763	749	687	676	606	658	629	652	7495	660	767	13514	1952	531	6263	514	706	787	743	658	543	621	819	768	692	9443	786	760	814	817	799	4866	1084	2061	809	774	560	664	699	670	606	671	633	752	655	636	728	869	712	1177	612	621	645	759	762	769	627	5213	564	612	800	712	1102	770	796	740	628	735	869	699	727	650	754	4255	681	574	742	713	786	677	535	631	633	673	748	590	660	786	813	4403	669	578	2541	694	790	643	795	628	575	563	657	803	619	631	828	681	672	619	884	653	653	752	713	844	597	553	699	656	578	591	797	619	701	594	750	589	741	803	615	836	660	900	1005	667	531	795	603	678	839	625	708	689	735	856	832	679	593	589	631	593	781	674	588	633	682	611	627	712	698	836	604	853	697	734	781	653	654	685	582	634	662	695	950	792	626	783	643	757	633	634	791	662	693	554	632	784	682	662	728	596	542	683	638	674	726	806	573	688	728	657	631	876	682	787	640	725	725	673	665	652	861	750	648	565	547	535	681	569	548	699	707	641	801	656	650	635	832	735	639	586	783	741	566	567	484	824	924	718	617	805	894	632	637	621	718	644	712	572	713	613	540	721	993	671	1001	687	858	694	734	657	833	763	669	639	644	717	776	650	661	771	829	919	742	608	760	659	594	710	652	7052	521	799	631	569	747	1293	799	624	678	762	560	588	628	615	588	583	662	643	1545	621	624	657	887	698	690	715	679	744	661	777	776	742	743	852	659	575	732	696	729	595	858	730	797	747	650	554	622	721	807	804	820	526	636	683	739	765	767	664	757	621	661	843	647	622	707	637	744	959	609	481	736	749	676	751	686	689	610	635	642	701	556	772	857	652	769	13973	18384	772	19238	863	555	1062	904	610	1258	817	781	905	622	807	752	570	736	637	663	658	536	636	659	709	625	822	684	608	553	792	693	580	656	740	6368	628	747	590	675	3170	3910	757	691	1219	561	582	706	641	718	716	635	724	1331	702	564	685	698	682	672	891	1154	862	668	707	899	730	657	611	642	1240	621	734	595	589	587	624	64539	517	635	674	633	608	678	831	575	682	548	640	657	650	686	641	637	754	882	712	620	646	524	494	715	15149	60602	797	532	813	831	599	738	773	700	616	708	862	1555	584	523	652	761	656	566	691	536	727	664	639	676	844	3281	765	623	571	790	618	732	642	641	602	713	790	620	677	683	674	637	626	623		652	2121	2441	1056	2529	1743	3363	1803	3245	2639	3006	3703	1535	1578	2264	1938	2507	1948	3727	1487	2383	1926	2796	2045	3480	1989	3972	1543	2922	1587	1938	2453	2174	1705	2159	680	3109	1152	1955	1883	1441	1861	1460	6216	2134	1216	1311	4671	1235	1430	2084	1345	1831	1973	1602	1327	1770	1193	2840	2396	1484	2455	884	1889	1812	1628		3234	3565	1729	1551	1569	1402	728	2027	1653	13176	12919	4094	2328	2065	9730	2560	1145	1485	2101	2120	2524	1825	1487	1950	1324	1325	1769	1231	1116	3115	1665	9196	2083	1119	1039	1858	2285	175467	11331			5689	3980	1279	2712	2086	2037	2146	1063	1554		954	1934	913	1194	1015	2240	7236	992	1530	955	2095	3033	1863	1564	1068	1378	2216	2345	699	1577	1228	1233	530	1152	1555	1183	2381	2121	1066	1186	1195	2298		1040	1244	2320	2195	2068	1341	1018	1685	3148	1008	818	679	674	1156	663	1765	937	1552	1209		1404	852	1108	1548	580	680	1413	952	1804	2790	1396	1004	1214	1539	1281	2430	798	1160		3449	1008	1099	2111	1268	1049	1504		664	2279		2168	1986	1347	1154	1904	1441	2025	1339	1594	787	1093	4744	2822	2383	2145	1547	3284	893	2574		1365	1204	1816	4416	1643	1102	2413	2558	1007		1583	2211	1964	3584	1618	1331	1958	1375	2869	903	1050	1854	1531	1728	5296	2709	1751	711	1691	1985	3036	1870	1175	1906	1067	3054	1841	2186	1728	755	2271	2298	3332	7592	1493	1500	3637	997	2337	1844	2105	908	783	9149	1070	1800	1907	1773	749	1738	1602	1298	1274	19393	2332	2001	2116	1340	1347		2545	1513	1009	2694	3513	731	1035	1434	1031	1188	1056	1392	1519	629	1630	1901	1485	1703	1103	2382	961	792	1165	1430	2678	2619	1135	1989	3117	2056	1837	940	1215	574	1011	1249	933	1711	1582	1116	1357	1963	3900	1261	1546	1379	1285	1225	1874	573	1954	960	1128	1744	1584	1404	1207	1331	1863	1139	1189	2357	1210	1052	3269	1554	66301	629	2086	1968	1880	2027	3038	1583	935	1569	2015	18405	7122	1275	1250	1742	1833	1272	2182	2152	2029	1146	922	1287	1799	1273	1545	839	1781	1982	1056	2820	2054	1850	1851	1533	2653	1381	1733	1005	518	3162		5334	1954	1760	1251	849	1427	1467	1781	1250	956	3450	1575	2102	1116	1257	1335	1744	1208	1732	1776	1389	660	1020	8280	2637		1497	5039	1487	2543	884	2016	15837	46600	656	695	291579	444481		23359	15087	2910	3588		1821	1709		1201	1276	763	1119	4061	1221	1206	922	4333	1122	4266	1713	1011	1715	1635	1586	1506	1285	2210	758	1439	2068	1927	1553	749	1565	1371	2446	1655		1130	1140	1846		1124	3901	841	1446		1309	1378		1227	1563		1326	3905	2846	1177	721	2266	1130	826	1506	2397	805	759	48902	1965	1156	628	1852		1056		1589	1250	1323	3540	18702	1441		1192	1659	1866	2016	817	1134	1957	2417	579			3647	1389		1684	869	3109	845	1137	1908	2394	1517	1170	896	2908	1750	1814	2528	892	1528	2498	1287	933	804	1233	1393	1765	1240	1547	2900	1041	810	880	1342	1181	831	2085		1282	5552			1735	850	2084	5262		1150	1771	1375	8257	2147	835	1204	2638	793	1153	1115	2263	845	1395	361513	61247	787		1644	725	2162	528	543	1847	1321	1103	1991	943	1757	697	1034	1486	1301	1885	1340	12924	3153	1946	2046	608	1260	1408	1286	2196	1964	620	1015	2337	1024	1677	714	1423		575	861	1497		1718	770	1695	3580	2081	958		1805	1151	990		729	1381	1414	1423	613	1724	2351	1019	1338	1094	1180	560	995	1126	578	999	2403	1439	25812	675	2569	1119	941	1024	1785		1571	1244	681	21597	584	1426	957	1011	1463	644	980	894	1143	1372	11948	1127	1934		583	1699	2430	778	705	2167	1009	13644	5882	1195		1402	678	606	2576	621			1510	5375	783	937	854	6800	2820	904	1656	558	1272	738	4462	706		878	1038	1432	864	1058	728	2825	887	1284	1762	559	1298	1004	1661	1342		571	662		1885	907		1152	1298	608	621			1157		3098			2247	1635	1259	1757		1032	1688		1009	2733	1925		1705			1061	844	728			5452	967	1378	2289	542	2151	1851		583	903	957	1019		1104	1667	2903	905	1027	2179	764	1270	134290	1045	628		1336	3231	4601		947	847	605	13101	599	1478	716	1858	1120	869		2455	553	25823	1815			721	981		824			837	696	884	5690		1264	766	1156	712		2115			1057	1728	3108		1792	1185	2287	571	782	755		1634		4740	2033	3173	2228	2448	26466	9601	5473	3749	4483		4179	5500	6713	2408	659	254331	24570	81098	6378	2881	1414		2090	2092	2073	4023	8048	4765	6533	4523	5501	4090	4922	4347		1668	3681	2069	5884	4975	2813	3573	1725	3860			6970	9012	3155	2409	2611	3832	12256	3564	4657	4272	1593	2754	2051	3258	3206	6301	13259	18617	4538	6290	4197	4633		3296	10337	4862	7239	2322	33202	5291	14012	3221	5159		5821	2123	7921	45953	3138	21615	10062	14667	6274	9234	13914		6084	35273	7659	10752	18673	9952	3565	3838	5336	6068	6636	1996		10891	3538	23696	7178	5491	4868	5747	5286	3855	3814		4788	3910	13932	66855	8530	6488	5074	3049	6212	19472	7261		12665	22902	44929	4257	20972	44808	8052	10995	4540	3928	5473	3233	5481	14159	5364	5932	4270	8760	4643	8628	11265			100829	23638	41918	9131	15616	10113	49353	6134	16942		15498	86641	16392	20108	8872	13601	5358	3211	2312	120636	22974	10771		30503	72290	4887	30554	18894	9351	6968	15982	180274	74626		3319	15762	9469	13992	10754	8206	4209	2832	8450	6172	56995	14973		38404	17960	10566	6605	140962	76152	3242	36316	7991	4338	138587	8456	32312	3839	8288	1975	3186	10806	20991	19542	21536	2099		16521	7889	23653	50003	10400	12508	4459	169212	57589	1724	40636	22919		13827	3225	8875	30383	3361	8851	4139	6701	1570	3260	28517	9845		13064	5894	4649	6152	8543	11288	71505	14767	21183	6762	1079		4597	4299	11022	5340	5578	6107	6636	3346	4290	3493	6413	2553		5608	4261	10762	5604	487104	111420	38222	12574	6662	3411		1601	4024	5577	10372	6674	1854	10188	11815	4509	2423	14010	2822	601	11793	13132	9416	5024	4638	8523	3356	3709	29616	15490	11890	12266	1156	3280	11552	8933	1589	11159	3415	5959	5107	1673	2373	2806	2575	2901	10411	2679	71597	21924	16115	7080	3351	8833	1687		5846	3009	6194	1407	34017	10680	4882	5325	6568	8988	4243		9276	7166	3091	14420	5719	5507	3195	2253	2203	1829	3047		2877	3788	28049	1240	7396	6447	14677	6231	5078	2632	5086	5638	2647		6063	1994	3030	125376	41829	33601	10580	9470	3478	3913		3772	627	3420	2279	4027	2685	5621	3561	3708	18395	21399		13818	6791	4313	5627	4156	1523	16458	5396	7076	2872	9318	7992		11385	3419	2850	25612	7395	11686	4684	3229	18815	5803	6191	8592		9485	4282	14016	16537	10389	7197	4533	116389	20322	8764	8092		1904	5068	2530	5198	8604	3675	4982	6306	5670	21290	16452	11762	6426		6143	5055	2820	12683	3956	2469	4876	3218	2416	5458	1578	3381	1507	4503	6303	9534	4893	2170	4403	4196	2624	3918	2631	1848	6867	2029	2323	4482	3113	3805	2909	7319	9740	9861	4953	2367	9650	1943	5745	2894	1320	5206	3689	5570	3896	2286	3829	4639	5217	1303	5738	9135	3495	2968	13467	8060	11611	4674	3012	10022	4097	12012	3474	14220	10383	5955	3733	3120	1399	3309	2125	6225	2245	4814	4222	6944	2018	3932	7117	1416	5808	10808	6225	5319	6364	7796	3051	7914	40340	15331	2842	7253	4462	3870	5309	10258	4388	7275	1740	4823	5543	5642	3271	2071	5230	1595	10451	4226	3121	2201	4015	1165	1238	1673	8545	9632	2575	2657	2002	2486	2836	5646	4842	2634		2825	1762	1034	2143	2574	1722	1506	2217	2196	1514	2421		2775	3724	865	2688	2096	2956	1220	1279	847	700	1902	2853	2863	1706	1586	4387	722	2037	3039	1705	1665	1101	1315	880	1280	2209	2828	569	981	4028	1173		665	1215	3367	862	2160	1831	986	1159	685	1682	1367	987		1382		641	1962	1468		2498	930	537	2801	1807	9740	6785	5321	6246	905		3575	1930	1023	4901	17198	836	882	5645	9607	2844	3288	8422	2681	43332	71503	2921	5906	2876	4753	970	5775	828	2129	834	1565	130331	405785	3427	147568	39691	1765	1449	5311	26632	2105	28152	11534	2388	1871	2873	10847	749		2114	648	2665	520	1877	26650	926	56485	1750	4403	1364	2851	1787	2423	1828	6565	1559	698	2139	1891	838	2219	586	683	553	848	553	712	772	735	666	646	8146	769	5229	1373	606	698	694	606	886	764	632	705	674	726	596	996	583	689	706	625	706	614	944	722	798	654	555	771	845	591	712	929	660	739	667	706	679	595	631	781	731	739	642	963	585	640	703	597	604	658	740	539	706	707	617	698	664	666	623	611	965	579	612	706	579	631	758	540	738	804	684	757	705	634	589	665	559	637	910	847	664	590	661	749	536	589	617	713	771	547	622	661	713	598	694	675	697	647	1032	733	700	660	744	710	749	704	543	711	727	696	792	680	640	624	595	651	669	761	720	854	670	804	700	848	823	841	705	584	619	707	744	587	1005	891	691	670	711	775	560	649	750	652	652	514	731	738	624	767	679	717	741	691	970	650	682	588	672	696	778	632	616	629	633	665	707	615	629	655	674	971	639	661	665	680	567	542	751	509	720	593	1055	801	638	737	775	596	827	751	615	627	706	560	556	767	532	678	679	898	811	657	733	781	653	644	685	681	822	670	733	696	751	686	809	821	642	691	679	762	691	798	711	612	749	672	590	674	803	755	664	721	622	581	697	743	649	545	673	474	578	733	856	1024	792	593	815	859	708	711	724	708	597	642	768	595	613	632	667	715	557	563	704	747	665	767	764	705	804	943	623	685	755	657	844	567	945	704	594	692	461	539	680	666	638	843	703	665	890	637	572	688	620	579	572	617	728	667	685	840	746	10938	609	739	815	734	648	564	1612	584	769	493	827	683	528	681	826	606	682	703	653	727	716	612	791	568	675	575	639	794	725	902	761	1419	585	788	623	666	784	768	822	897	645	444	727	657	640	683	627	626	584	885	1022	728	625	886	609	547	527	609	716	712	683	732	674	645	608	702	563	589	565	680	697	735	650	570	537	604	630	710	658	684	914	639	608	540	654	575	711	713	664	570	549	540	626	602	582	584	582	575	702	631	744	725	484	619	627	630	822	921	893	821	576	649	653	748	697	533	566	649	703	643	722	653	632	610	807	628	732	690	691	893	747	741	588	665	710	679	584	632	687	824	672	527	637	509	693	701	700	667	571	737	664	726	800	665	816	698	665	627	926	709	790	439	712	677	589	646	837	762	750	656	522	607	685	715	635	702	577	557	741	502	799	680	631	808	653	814	553	731	633	768	711	858	694	653	531	672	773	857	603	602	878	753	864	713	848	713	772	670	601	603	665	755	825	622	604	668	596	572	850	557	772	587	642	606	769	643	701	793	715	590	710	643	511	625	569	636	847	711	696	699	595	738	604	628	718	645	582	723	628	761	540	573	820	604	615	751	756	838	629	865	778	643	955	611	836	744	806	633	508	587	683	727	697	515	673	773	776	739	605	643	655	637	627	530	790	561	693	610	721	658	515	625	715	573	650	497	667	817	598	617	594	666	730	773	869	813	653	510	668	599	656	719	682	588	844	609	3954	1451	1459	2408	56676	1363	1305	1981	1085	1560	1768	4747	2484	1728	2168	1720	2068	1243	2236	1531	3140	2551	751	1333	2167	3024	1411	2135	1469	2508	1770	945	1293	1009	2562	1988	2195	2227	1606	2444	1962	2743	1687	3172	3242	1661	1954	2554	1238	1430	1135	1887	1401	1014	2866	1142	4683	970	2879	2472	4759	1904	2511	2767	1344	959	1839	1938	1318	1549	2414	1085	1250	876	1122	2179	1573	1095	1897	1331	2395	1656	2164	922	1751	1245	1030	1187	843	1454	2429	1415	833	2399	1661	1421	1457	1121	805	1692	1029	1916	1360	1606	2781	730	1142	1301	1367	2131	1674	905	1096	1480	1729	1778	770	38552	837	2382	1122	1726	910	869	797	1797	1273	1946	2933	1152	682	1857	1274	3357	2086	1486	1790	1279	1865	1368	3029	1685	890	1997	1837	1670	1984	1554	2253	1898	756	1608	2860	1435	1474	1201	1733	1892	1801	722	3245	1810	708	561	1632	1842	1734	1836	1604	890	2094	1500	2457	806	1359	1204	810	2381	1156	912	803	1193			1302	3368		2161	542	1492	2168	1019	1850	1179	1183	1698	1645	2282	1203	899	653	1611	2765	1481	2429	5164302	840	1808	1811	1355	1336	699	1687	1692	1118	1189	1222	1024	809	1284	1302	1503	1291	1890	1765	1495	3726	1244	1392	860	1188	1638	1641	951	1252	629	1253		967	1038	965	1729	1193	1166	1115	837	1039	613	1215	789	726	1774	884	650	1340	1006	1461	1388	2346	604656	32948	57958	5982	14690	4343	5562	4400	13543	4164	5854	5888	8531	6186	3890	3947	11518	3229	3091	6385	7172	11067	3169	3836	3164	1356	3236	4222	2291	4095	1186	2597	1048	2183	1230	1048		3061	1366	1111	1281	1304		2717	22928	12573	8934	5012	913	1543	9586	7374	4287	2312		1734	1352	3331	3663	4337	3729	6814	6031	12425	7791	911	10413	3458	5566	1837	3117	2472	2847	2059	2501	2041	1998	3230	3693	2496	2823	2306	2779	2414	3521	2135	2791	1946	4535	2089	2379	3122	1216	4822	2581	11144	13635	10662	7633	1520130	2903	2967	5165	2420	5461	2274	4265	8875	3116	4320	3994	1633	5615	4287		5244	2074	1541	5088	3995	1947	1707	5716	3201	2311	1650	2060	2814	3255	5818	5445	10412	3335	3481	3528	7031	4771	3993	1735	3673	8687	2454	8785	4161	7265	4778	2117	4883	2614	2722	4981	2433	1505	1580	1591	2648	6159	5237	4333	8126	2403	1540	3071	1725	4889	5515	7727	6006	4234	3210	2200	4284	4504	4545	1850	4070	3460	6336	7686	4324	5721	8861	2411	4635	3500	7043	4126	3270	5906	7032	3543	3161	4531	2961	2402	4015	3238	2316	3059	1657	1647	7539	7864	15819	2161	7986	1021	822	2233	3682	1629	5387	1223	1334	2557	3358	2308	8970	3860	5079	6645	1281	3490	7456	14771	2936	1863		8577	4859	673	2200	2852	11431	1310	10921	4693	7162	4227	3236	3598	2673	1279	7999	4755	1678	1329	4336	3101	3142	2830	5433	3796	2724	1865	3422		3601	6353	4424	2843	940	2038	3253	1217	4164	2495	1133	3526	2186	2673	3741	1455	2942	1982	1374	1755	1598	1016	4562	2116	4572	1800	869	1506	2216	1897	4461	3489	1587	3014	3514	2960	1501	4737	4369	1647	3856	1020	2497	1988	2807	2350	3404	1539	2967	2571	2416	2558	2471	1550	1790	3944	1264	1901
308_20x_C-70M5D10N_BL5_R4	BL5	308	3	41	BL	BL	5		4								2019-03-21	09:11:35	456	640	639	772	651	650	765	796	879	951	575	627	753	743	823	797	589	961	596	497	604	930	759	659	746	851	653	722	647	745	800	729	1384	694	863	889	625	845	621	626	765	665	897	820	1080	635	657	697	972	847	826	710	626	604	658	1164	1071	606	872	733	841	647	697	841	827	636	591	593	626	768	778	656	636	654	1005	760	664	736	853	635	609	572	595	591	1328	726	484	803	1201	572	1876	593	1020	650	1900	692	1032	872	1086	661	876	887	1209	754	585	801	2313	877	872	686	1235	614	8344	845	1195	1019	673	782	935	623	1096	877	896	643	651	876	796	986	1063	1136	647	570	840	1141	605	1193	811	952	609	842	681	807	601	609	753	674	660	758	615	919	776	704	850	637	22136	12828	615	627	916	568	601	847	717	1016	1490	661	502	792	933	27482	1139	958	614	588	623	663	1140	608	641	668	750	967	776	625	683	581	740	664	878	629	896	654	621	1512	982	731	658	908	937	767	697	970	1049	954	642	1341	889	561	656	736	2074	805	771	975	574	748	718	944	723	674	768	791	642	527	1183	1154	916	776	657	574	708	678	598	697	698	739	607	619	704	553	766	630	579	599	713	763	766	594	657	706	751	641	617	535	625	514	698	815	1949	550	698	794	769	1834	510	553	665	788	576	787	680	648	932	891	630	521	747	580	740	737	759	824	589	786	753	752	648	805	709	624	567	648	532	761	840	644	771	564	730	743	711	691	550	513	607	709	638	513	921	538	625	820	520	779	722	712	533	920	698	790	621	621	671	647	638	3529	938	840	714	703	785	692	811	607	611	552	573	713	799	5122	862	769	903	769	643	678	527	719	660	651	509	625	577	4564	749	720	787	610	559	686	580	527	679	776	594	533	872	1169	1377	680	705	563	815	784	572	475	610	606	715	598	910	595	620	666	589	757	674	712	660	772	567	651	573	566	927	620	741	805	872	684	584	561	558	720	742	713	604	666	552	631	512	585	564	603	670	637	679	634	751	645	719	576	566	730	544	500	714	559	570	656	829	453	644	665	740	575	801	572	619	579	909	871	839	685	682	677	569	618	676	656	554	634	647	787	759	812	629	886	668	628	609	537	637	932	7979	531	859	730	718	560	717	726	571	584	1523	675	713	747	591	805	656	619	647	658	795	829	699	685	610	527	553	525	521	924	725	573	622	757	664	618	660	603	566	820	762	612	763	566	679	599	676	809	774	721	672	707	729	678	782	633	674	835	530	675	703	787	615	671	584	567	567	642	766	712	660	514	873	542	656	697	779	660	801	1213	741	1393	973	1043	665	636	662	1138	1514	660	620	794	841	677	2195	529	571	723	1776	730	744	476	708	615	750	721	670	540	628	1065	757	894	559	945	634	1327	814	1206	637	5513	707	952	629	2277	857	787	623	868	646	1062	994	961	884	885	620	639	651	806	649	852	604	1437	793	749	1121	693	871	843	767	751	1437	624	794	724	895	782	941	640	616	815	1031	945	702	745	858	788	744	1041	571	627	766	571	629	595	571	1555	1200	1035	591	781	1182	923	941	764	652	727	753	789	593	671	600	1250	602	638	992	778	842	851	683	641	698	608	742	702	639	890	742	559	780	752	765	578	743	678	610	639	594	672	844	735	751	959	600	828	675	503	760	2015	600	560	825	695	884	787	664	619	1015	892	1073	648	1007	742	1104	733	599	872	654	890	616	702	776	557	556	719	477	639	761	721	841	664	602	1128	709	1514	735	778	828	782	815	1234	669	722	737	872	613	925	518	755	738	973	652	4613	703	760	775	1219	831	960	785	740	575	659	527	1038	511	649	918	861	862	1161	784	570	896	788	752	593	708	573	780	622	967	694	570	562	732	846	529	1124	612	777	546	720	622	687	882	590	742	702	565	716	763	507	10885	806	766	572	892	599	749	725	599	602	589	740	877	573	8820	6176	634	642	663	545	785	680	614	635	651	746	598	656	967	14505	762	646	716	714	606	628	698	710	699	595	823	542	637	2606	685	576	675	735	590	653	484	623	807	613	803	608	587	666	657	699	696	742	583	685	1068	640	685	978	610	724	614	535	1413	704	781	556	720	716	581	521	651	933	797	687	748	535	766	607	666	727	578	784	579	665	1014	623	794	785	918	644	827	619	516	854	613	656	608	572	987	851	542	842	731	675	693	644	731	710	579	798	573	668	628	871	738	659	1047	607	798	859	698	544	763	674	611	558	1333	716	751	684	672	721	578	770	808	776	847	641	1121	524	802	749	563	912	826	955	677	547	770	737	942	628	606	684	889	641	621	618	650	690	716	536	820	635	906	886	1268	811	764	681	636	596	537	873	648	662	685	668	613	532	618	571	614	1080	569	639	740	847	726	1576	682	485	1099	732	490	629	659	532	613	507	838	609	749	694	685	859	912	645	618	637	622	524	449	594	709	612	645	868	689	610	12077	639	644	775	697	733	706	548	605	669	557	761	578	978	857	803	556	463	654	625	708	605	875	643	533	683	858	638	2010	5245	631	598	924	1006	539	670	835	735	661	850	592	576	627	708	754	628	648	561	529	619	644	682	566	734	908	833	580	4224	684	721	741	740	722	782	634	687	603	809	641	597	598	756	1060	679	591	661	596	562	596	650	797	661	598	794	620	656	720	690	811	578	619	663	685	684	758	729	726	638	761	565	690	624	554	1394	717	681	767	562	979	1173	462	809	507	1948	720	650	726	667	656	615	993	620	737	629	689	501	1162	720	593	627	917	935	513	774	934	919	647	570	799	724	771	1120	803	638	792	541	889	865	821	1020	483	565	558	637	790	703	576	657	718	733	620	644	748	674	605	753	688	549	667	639	744	528	723	641	774	731	818	581	575	554	603	665	512	700	681	694	694	1019	694	528	1401	707	742	563	1374	751	673	872	560	710	2318	772	749	868	705	670	808	520	661	587	718	771	770	655	565	806	888	928	600	566	720	398	834	941	859	544	652	585	621	6861	653	790	551	694	666	769	536	593	644	565	679	639	535	658	842	700	597	597	586	604	685	746	607	672	643	684	592	714	18982	549	863	746	663	611	742	659	548	618	612	641	714	636	1402	592	898	764	587	583	743	573	717	787	593	710	634	661	17332	613	602	569	637	531	576	815	718	1009	527	573	832	644	1625	655	456	644	819	532	958	657	865	552	586	776	610	634	514	45238	596	700	619	877	765	646	693	608	608	914	612	604	649	554	691	654	662	608	678	637	633	556	671	571	716	756	796	5507	868	559	573	665	728	755	802	748	717	782	818	525	771	656	726	726	620	581	1061	774	607	604	598	538	796	691	690	785	876	848	702	686	766	841	582	703	1093	538	765	712	663	783	695	570	708	508	726	666	653	527	587	761	681	919	949	713	924	654	729	787	662	615	1546	657	5521	728	659	5874	1387	612	4320	549	749	697	583	615	607	846	665	654	1005	6446	663	688	1645	635	1108	4632	752	1591	745	584	836	616	674	776	614	605	899	704	793	737	1958	660	682	1304	530	1059	688	689	554	731	748	698	655	803	679	608	2027	787	2091	1342	824	607	569	825	684	721	680	2401	717	553	610	652	651	603	616	856	1337	993	762	782	825	752	785	2396	597	687	2456	726	673	679	539	701	618	726	640	668	786	665	680	670	857	747	547	652	730	563	589	775	719	788	647	630	715	746	630	665	680	619	573	625	772	690	739	494	768	721	622	2061	466	744	549	601	726	693	680	564	639	906	609	575	654	537	672	766	644	564	708	681	616	1208	633	752	530	647	645	779	795	2536	807	1377	837	1394	2622	2253	2652	2045	1137	3657	958	1268	1031	641	633	614	1489	2310	1379	4713	2037	1163	1629	578	2724	1486	616	2248	595	1102	1477	2231	1583	1779	1932	665	2250	976	1973	1286	3205	1603	781	2435	904	967	1181	615	3338	967	3581	1309	2374	643	1025	3165	2263	2736	601	834	636	2842	1181	1908	651	1408	3514	843	751	1030	2435	1215	2875	1164	1395	2533	1665	1706	1025	3053	1613	688	837	1958	3702	1684	1182	4357	1612	1839	1744	672	599	4865	1115	2250	1510	5826	1655	2465	791	576	713	506	3155	1253	1560	2323	1348	2102	1612	1045	3884	1990	589	5328	632	1577	4502	1430	4838	2232	1362	583	1744	702	2893	3325	2903	1044	1438	1426	1722	697	1576	588	943	1195	3771	1235	717	3949	693	1510	1820	710	948	1624	1211	1276	1087	1398	1042	613	1246	708	537	598	775	673	1290	1401	1844	866	749	682	847	564	1322	717	583	678	643	802	698	601	597	690	749	537	1009	846	843	904	588	624	611	795	779	1309	616	737	609	562	630	468	692	624	600	735	1864	11052	13407	771	26963	651	962	590	796	565	1787	634	551	529	708	557	688	681	679	586	610	640	817	603	586	664	672	639	684	528	697	1235	691	701	546	714	1038	572	5820	609	560	4812	5020	657	594	1404	632	784	600	564	636	680	639	842	849	664	755	556	627	700	656	893	1048	743	1091	852	1296	741	689	869	1397	849	1074	708	779	669	843	887	62869	873	976	648	678	730	1650	1150	665	875	828	672	781	942	690	1246	629	712	1335	880	1109	612	761	712	737	11476	58861	693	898	1099	830	611	1031	835	616	1052	1093	629	764	861	798	670	640	644	628	542	817	821	711	1164	595	769	4033	977	666	1509	790	679	871	570	676	811	663	699	963	745	751	591	889	699	863		690	4744	5328	3139	4957	6776	6461	7444	3866	4115	9133	5698	2197	2789	5427	2938	2271	5166	2837	4885	3363	2104	4998	1870	985	3839	2760	3237	3726	2057	2247	4742	4556	2188	3779	3740	7760	8453	4026	4747	3414	2639		4969	2438	3998	5926	4795	4837	2395	7279	2701	3906	4919	2660	4270	7390	1396	3801	3918	4477	2854	11933	2315	3611	2866	1768	2455	2969	1084	3465	4096	1699	6554	7950	3326	15983	13311	3182	3209	2953	12907	3399	1319	1681	2036	2692	3011	2275	2014	1654	3466	1140	3323	2150	3135	3024	1421	4710	3654	3048	3367	1049	1168	163946	8542			4802	3979	1122	1299	2090	3850	1309	2700	1893	1043	2491	1654	1565	1189	2281	3325	6684	1362		1307	1814	940	1824	1201	1579	802	1825	1642	1713	1498	2065	910	954	1460	1611	834	1468	2553	1432	1461	1379	610	1322	1296	2083	2712	1347	1270	870	790	1663	750	1405	1418	1555	727	1746	1156	1413	602	1518	1434	1406	1233	1348	1144	1332	2595	620	1882	910	1554	2611	686	2686	1361	726	1442	1319	768	4273		2778	2831	2705	848	1833	1827	2218	1268	1277	1492	1183	1812	1618	1505	2508	1004	2176	2364	2007	1843	1532	974	5479	1358	1460	1390	1487	2570		4167	2944	1557	1209	1304	5814	764	1498	2233	1303	1279	1012	2701	2103	864	3928	682	1098	1845	1849	999	2143	1117	908	922	866	6885	1135	2549	2336	787	1239	1141	1403	2563	1657	933	598	815	1002	2178	2195	2346	1926	1113	6955	2486	940	1682	740	1470	2068	2132	1373	712	4712	2312	680	1721	1435	1976	2340	2120	2661	774	17339	1065	2206	2113	929	1342		1725	1484	1396	557		1578	1873	785	1775	1610	1386	1828	1037	1608	1392	2869	2175	1525	1468	2001	2090	581	1721	1081		1164	701	1608	2334	1440	2580	2785	1228	974	2811	2003	2631	2004	1094	2232	2162	1972	915	1384	2030	3216	1318	2397	2456	2071	1306	2083	883	2388	1536	2247	1538	2770	2430	2085	720	1252	697	932	912	1201	26840	1635	1599	1390	2359	1163	1409	2145	1007	1048	2972	11379	5654	611	1746	2911	1655	1805	1056	1664	1965	1548	2932	1431	720	2688	1605	1171	1426	1165	613	3040	1008	1964	2598	1428	2937	979	1358	2277	1385	1229		4227	749	1193	1636	1510	2012	1231	2941	1069	1017	3092	2252	1130	1824	2302	1657	825	694	1144	1022	1077	1533	2101	7145	5438	1185	757	912	1277	1195	1931	1420	8701	41990	1468	1261	392251	610302		32819	18958	4453	1562	1603	773	948	601	2325		1615	2257	3271	1456	1650	1271	796	1183	1170	1174	1424	567	1069	1421	1825	698	692	861	883		1324	785	1266		1224	933	968	2017	633	647	1587	583	2272	4522	636	1765		1036	1974	2358	1059	1818		1678	4415	1178	1428	1008		741	1857		1334	919		24455	1084	975	932	999	586	1620	1981	1248	882		4674	9538	2020	629	1399	1972			632		565	1002	869			1933	1071		932	1607	1118	1389	727	2432	1608	717	1165	1064	1181	1347	1026	2974	680	6927	1250	1732	568	1001	1999	1323	1707	597	2747	4646		920	846		1909	826	1918	804	882	8562	1252	2636	875	772	1771		1404	915		1800	12531	1332	542	759	569			772	2129	767	1620	161719	45020	1355	1365	3969	1278	1259	1244	1691	1849	1611		1313		1665	2054		1219	2558	1613	2070	8092	1526		1096		811	923	924	1648	1642	667	1712	976	649	1373	1389	832	1153	798	2047	1712		1397	695	1163	1177	2028	1899	973	1083	1753		902	672	1377	1399	1260	2603	933	1372	1184	702	1012	887		2915	1435	616	969		2629	11629	1232	1256	688	835	2716	792	1768	810		1553	6368	1388	2270	1407	1487	1160	1807		2837	1111	1693	3440	1954	1398	1100	1028	1321	790		1721	1819	1282	9163	3255	2071		1845	1106		2778	1810	2453	1268	842	5599	1581	950	1410	2241	1681	1395	1665	1426	1185	1145	3189	3182	3473	1719	1730	1607	725		1551	3157	1641	1330		841	3721	1275	1834	613	1254	758	1297		3284		969	1038	792	1906	877	1840	1264	1308	2010	962	1229		701	1827	1482	1799	2743	834	4064	909	1329	3874	4074	1121	1110			1660	1310	1869	567	596	4544	1574	988	1310	3123		1863	576		972	586			603	543	1795	1700	1035	987	1087		105226	1159	1983	1506	539	1391	1305		1254	1558	882	10904	1188	1499	529	769		1647		656	1255	25822	614	836	1123						1128	664	679	1682	5756	822	1750	1674		1812			758			1045	5398		1512	540	1483	633	1349	2246	1860	633		3525	2114	3243	5076	3047	26144	6078	5118	4402	9393		5011	6985	4770	5312	50007	91178	14765	39483	4460	3726	2424		5119	2452	3719	2608	4646	4723	4097	34748	9310	33120	9458	5964		5332	4469	1978	5648	3603	3819	4165	1781	4112			11562	4560	5714	2843	3230	4521	25313	2789	5152	2245	4659	3876	4525	3507	2572	4517	8162	8187	8617	2612	4524	3637		4896	26289	4329	6271	4932	40909	8846	19978	9088	7328		7924	3586	3627	12946	5970	8184	5334	15585	19466	14513	17321		4788	162082	35351	86123	54781	21166	6316	4096	6295	5916	7860	5342		9676	4822	24226	6055	6335	11513	5997	5710	8136	11771		6903	7533	15589	39496	19894	4076	5533	2786	7163	6912	70299		15334	21403	114425	18161	20703	29476	35994	11879	17097	5466	13933	4092	6645	23273	8620	6712	10868	8185	8579	5030	5555			96386	30933	14899	11039	9751	12874	81719	24314	8423		3752	176173	38734	38848	12642	5034	9646	7342	5411	342779	60335	10628		7294	35349	4771	35462	22297	10530	12440	15779	196836	212385		49809	39287	11257	47605	4413	10524	5471	5437	6708	8138	160868	46299		46316	28703	28598	8467	334454	68762	6033	19746	5969	2165	105551	8653	22246	4828	6612	10360	5284	16828	35024	12825	15667	1068		13971	3894	23035	38259	12602	16732	6677	226129	61505	4788	73622	37220		37671	9747	25144	23332	16113	7994	13799	7640	5432	9979	22355	10461	630	8693	4337	2294	12947	14441	15332	110090	43001	20014	11172	9433		8255	12398	11222	8977	27506	9848	15294	10116	19631	20784	15871	11865	618	17588	10952	10484	8466	592159	140153	48661	15877	8472	3269		4767	9577	9809	15820	16915	8480	7470	17737	12600	10606	15240	5148	852	14763	13477	10523	7229	8735	12997	5933	43631	60864	15240	39873	14834	711	9902	15684	19309	14272	21610	4831	26792	23362	12895	11535	8854	4026	8915	13931	6234	120289	56994	38923	18729	13287	11842	12403	526	20242	16962	11552	7014	70242	25576	11229	9049	24675	22000	18770		18016	13417	12693	41456	22324	14475	16309	11932	6909	12371	8844		6111	7634	18638	13750	13162	27321	20623	14418	7903	3634	9402	12494	8017		12862	3525	7781	359526	115203	48845	20212	19173	7608	7572		10110	3500	9199	12415	19207	6683	4531	9390	5469	15175	44970		11055	9213	11771	14500	3386	3363	46266	18757	17349	6102	9763	9563		10715	3060	11163	32652	17089	18617	9023	17806	11494	11714	8727	15656		19992	15079	16499	9982	16729	9925	9309	26434	26964	12707	5886		2413	10995	19112	6545	76391	33553	23165	13364	22938	29186	9218	9867	10264	720	6654	9228	8859	20784	22030	7517	10801	8157	9699	13276	14045	4660	1774	9935	17908	20020	9733	7420	8001	11283	16448	8085	7134	6799	7826	2676	34421	28230	15151	15881	14455	26839	18555	21643	17677	15841	16106	1192	9969	11759	4986	2740	7992	11952	9349	14732	10670	11148	10854	5117	19606	8863	19829	5590	24118	12933	23757	5213	13571	6502	13784	49119	5667	31792	16843	15630	9634	8132	3381	7432	19765	10143	6141	13817	8802	5545	10677	10480	9609	12129	19302	13457	19072	6639	14184	8407	8664	20796	49088	27237	4607	3697	13903	10036	23497	12289	9042	11496	2325	9334	5802	5070	12384	6925	5049	8647	13390	6953	6342	7616	2724	11268	11152	11217	21151	4066	13782	5890	3582	8034	7977	19410	5961	22073	650	12361	5735	10671	6752	10673	23402	10214	11050	9018	6991	6184	635	12653	13603	2316	6774	7060	6947	3969	9599	7317	614	17241	9019	19934	4044	8832	9063	8152	29534	10419	20959	3302	3449	1441	10193	8501	1950	7232	10534	11846	36731	3593	983	3652	21989	7634	8971	20650	11189	17668	68382	28027	29247	8066	2905	1544	37531	11244	8159	11052	6885	771	6043	7650	10278	7361	7377	19739	4796	37314	4290	662		7786	18898		6854	33077		1455	50053	35575	3715	6516	14840	1384	48172	93437	9009	5307	9910	6049	985	7262	1014	10066	533	1692	97385	1104641	2131	416547	117775	4203	1414	1638	45920	1590	91060	44928	10441	1996	2418	2701			2846	1292	2453	2734	4031	35524	4804	75465	3024	4952	3076	4533	1695	4496	2090	21543	3057	4004	3358	3476	6008	4012	800	1607	782	590	721	716	555	680	894	677	3711	694	4407	565	589	609	649	668	714	763	835	992	571	646	578	571	723	588	889	686	672	568	734	592	559	646	804	679	2317	625	1769	1810	2530	1760	745	1055	2160	659	545	1811	1264	532	2012	1486	1901	1539	2324	2117	4103	2397	2839	1303	1239	2255	2188	821	1919	4677	1751	2179	3826	644	2695	1712	1450	3584	3961	737	786	990	891	914	1947	1983	1064	841	1537	568	2101	1542	861	1119	773	655	722	1583	1252	1136	534	714	700	1333	708	787	806	827	1005	1732	659	690	1420	1185	580	1178	873	773	780	570	564	1152	719	773	629	865	735	990	974	697	1440	833	849	661	740	2087	1159	676	850	915	972	616	707	771	533	927	688	547	574	683	661	662	918	878	721	826	1027	705	882	1107	594	567	673	727	684	672	805	629	514	650	655	1065	609	829	781	871	582	621	614	664	967	631	761	592	897	592	970	580	761	656	628	864	694	687	541	520	870	632	546	660	645	646	688	596	775	604	631	671	634	603	776	863	672	752	1477	650	548	584	534	761	556	733	614	549	853	530	660	584	514	870	712	548	762	870	640	730	581	755	563	672	832	593	708	705	830	701	564	627	649	591	749	546	598	835	682	470	746	520	937	748	501	598	662	677	607	651	765	748	570	720	706	730	784	657	677	588	688	650	684	609	694	817	571	614	712	561	685	619	687	718	760	651	629	749	675	538	1161	584	596	846	578	962	839	845	817	677	651	696	817	633	573	670	744	651	681	807	599	683	711	692	807	757	643	791	615	805	566	844	686	799	647	545	645	862	680	676	654	850	620	602	1151	606	398	555	834	844	1179	601	692	724	848	669	555	723	623	779	786	804	599	582	726	673	1067	591	669	855	618	558	605	714	578	1360	643	684	647	726	645	690	628	446	671	580	591	596	738	583	8066	822	726	592	591	640	698	771	665	618	879	594	620	801	658	608	578	609	537	1156	594	639	728	793	602	541	776	999	838	743	536	972	759	646	571	738	635	825	685	765	612	702	629	635	676	601	590	632	994	563	649	1075	583	836	581	819	573	811	811	586	720	648	541	575	831	691	608	697	751	630	700	786	753	868	548	715	712	666	584	680	756	622	565	615	620	880	593	639	629	635	740	675	617	724	784	673	664	1080	1196	646	532	550	682	637	1484	826	900	579	738	491	4998	689	660	620	703	612	669	641	590	656	833	839	924	698	775	646	678	1003	841	544	587	720	802	604	782	839	747	2426	585	607	899	613	908	679	754	828	671	766	739	1337	637	750	552	663	523	703	1599	532	839	665	844	689	814	949	564	690	717	663	876	786	1159	700	790	579	945	667	642	603	594	735	661	746	594	725	822	670	657	649	932	894	545	1075	1275	671	653	734	638	1037	539	1041	766	587	805	693	569	640	662	1675	582	809	764	1662	599	1019	676	624	943	641	631	1106	594	725	710	1276	1196	1192	956	728	842	743	729	1101	970	898	683	1099	804	612	849	928	653	640	4237	4055	3782	7633	46661	5508	7041	3001	4281	1816	3004	3401	3113	2869	4875	3321	5784	4958	6269	3440	7414	4504	5219	3384	5320	3053	5896	3725	1491	5434	3990	5064	13229	4844	2464	1931	4144	3762	8042	3923	2644	1732	6292	3915	2909	2208	1397	1466	2582	2898	1942	845	1709	7245	2774	4550	2530	1917	2012	1853	1796	1973	2128	3898	3475	3827	1981	1843	4661	2866	1796	1757	3175	2381	1641	2074	2910	3261	3148	2878	1554	3607	2173	1521	2111	2024	1924	3855	2391	1468	1698	4979	1481	2950	2157	2177	1222	2330	2465	4177	3674	5905	3173	1634	1960	1750	1855	2313	1083	3072	1737	2317	2782	1249	1449	1585	3450	34878	1353	4476	1973	2899	2046	2852	2277	2155	2781	2272	1711	1287	1797	2898	3746	2301	2642	2204	2754	2061	2309	2163	1638	1438	1579	1656	2755	2016	1172	2796	2130	1931	1327	2551	1791	2094	1368	2111	648	1562	2442	2350	2096	943	1112	2798	2721	1975	2617	934	982	1424	1206	904	1157	1105	2171	3906		3314	2256		1380	1334	1986	1720	1400	1510	1914	1833	2534	1275	1490	1334	1522	2245	2074	984	1410	1013	857	924	2307	1714	1831	2710		5196940	1123	1130	1086	989	1266	1204	650	1078	1456	1163		1741		828	775	533	684	1610	852	1718	658	982	808	524	789	1311	823	1147	798	797		843		1233	1095	2877	1224	811	1233		597	706	849	2268	1148	668	1550	1570	703	2373	687	1099	1134	406490	24361	37773	8978	4946	3874	3436	11676	11806	4585	8032	5707	6845	24329	20449	7252	8424	16691	7662	6668	22936	15592	5790	7690	17059	8376	10214	6770	3955	17945	13826	6863	7741	5607	38292	10885	3997	17852	6461	17249	15489	7278	24972	7267	37121	23762	21199	11565	7120	19396	18000	14674	10639	4579	15266	6848	13400	4717	3530	7124	11580	10248	5314	12649	11342	5023	8502	16267	7717	9134	3319	17683	10362	12005	7430	2728	10994	6065	8238	2954	7972	15021	10496	11296	3414	4887	3180	5619	5809	3290	3048	6526	4162	6460	4301	10899	10727	11957	7656	1744426	3861	5083	4339	8180	4103	4355	3826	4468	4946	8254	3173	2248	1403	2876	8111	6608	4858	1971	7913	5275	1490	5105	9368	6658	6547	7032	5712	5874	11306	4990	4964	11105	10175	6998	14261	17308	10499	10422	5257	12416	11358	9268	8249	14755	5163	5390	9382	5353	3537	4790	6043	4419	13011	6575	3806	5990	6422	7241	12246	2018	12146	12025	6129	3582	4610	4940	12426	9140	10551	7784	8431	9380	4190	8695	6445	6854	2030	6170	4184	3377	3866	9817	4619	5432	5835	4874	1904	7487	8849	30721	9624	6239	8050	2992	7202	8144	3009	6817	10450	3837	6963	14159	5232	33814	6514	26093	3162	1421	2904	8264	2141	19321	17128	5178	1902	2818	3342	9278	5112	1522	2759	4809	10709	4336	37440	6029	5388	1365	2631	5024	2319	4578	4885	6433	1695	4210	8059	11914	2633	3992	5546	3625	9223	4874	4744	2844	7001	8568	3176	16350	2687	4067	2899	7066	1813	3696	2383	1097	2007	1555	1035	1833	1823	2964	2211	2399	3518	2246	2069	1618	3338	2600	2176	3234	2341	2937	4538	5804	3071	3316	2178	3619	6989	4499	2391	4276	4622	5774	14761	5204	3725	6973	5909	4475	4834	11090	7116	5217	2992	3440	1886	2688	2743	2680	3560	3920	4049	4764	6550	4255	2695	3547	5057	3727	6364

### Sheet: Legend
table_name	content_structure
PESI_all4702_features	This table is structured with one row per replicate measurement containing with QC and blank. Measurements or parts which technically failed are excluded. Basic clinical data is given. Parameters named with exclude were of insufficient quality and were excluded from for further statistical analysis.
volunteer and clinical data	This table is structured with one row per volunteer. All available clinical and routine blood laboratory data is given. Column headers are color coded for data type: orange categorical data, light bue dates/times, dark blue numerical.
PESI_1200features_LOG	This table is structured with one row per volunteer AND time delay (either 0h or 3h). Measurements or parts as well as features of insufficient technical or analytical quality are excluded, retaining 1200 features suitable for further statistical analysis. Basic clinical data is given. Replicate measurements are averaged were sample, data is log10 transformed. Feature selected for predictive models are highlighted in violett and named "FS_".
PESI_1200features_LOG_QCBC	This table is structured with one row per volunteer AND time delay (either 0h or 3h). Measurements or parts as well as features of insufficient technical or analytical quality are excluded, retaining 1200 features suitable for further statistical analysis. Basic clinical data is given. Data is MAD Score trimmed, batch effect corrected based on median QC and log10 transformed. Replicate measurements were averaged. Feature selected for predictive models are highlighted in violett and named "FS_".
Normality_Scedasticity	This table is structured with one row per parameter AND group AND group level AND specific_statistical_test detailing all results for normality and scedasticity tests. P-values and for multiple testing adjusted p-values by Benjamini-Hochberg (BH) are given and highlighted in colors according to significance levels.
